## Supplemental Table 8 for "Host genotypes interact with microbial communities to modulate gene expression in the human intestine" (part 87 of 142)

	pid	sid	Intercept_pval	dosage_pval	microbe_pval	interaction_pval	Intercept_effect	dosage_effect	microbe_effect	interaction_effect	Intercept_SE	dosage_SE	microbe_SE	interaction_SE	Intercept_qval	dosage_qval	microbe_qval	interaction_qval	microbe	symbol
282933	ENSG00000164308	rs2910686	2.29E-11	6.59E-16	0.911818807	0.658103305	-0.867182614	1.158569784	-0.005141861	0.020536576	0.107925437	0.109178042	0.046252173	0.046196893	1.47E-08	7.71E-13	0.998781983	0.984760276	Bacteria.Firmicutes.Clostridia.Clostridiales.Ruminococcaceae.Ruminococcus.1	ERAP2
282934	ENSG00000164308	rs2910686	3.60E-09	1.06E-15	0.196188505	0.184487143	-0.778514075	1.069951111	-0.083796498	0.082000588	0.114409312	0.1019789	0.06417758	0.06114456	5.68E-07	5.84E-13	0.925664213	0.949592213	Bacteria.Actinobacteria	ERAP2
282935	ENSG00000164308	rs2910686	8.27E-07	9.50E-10	0.574581795	0.786981731	-0.806216992	1.165212302	0.032376117	0.017038121	0.148119606	0.163416244	0.057391841	0.062794116	7.59E-05	1.39E-07	0.99946547	0.972078348	Bacteria.Firmicutes.Erysipelotrichia.Erysipelotrichales.Erysipelotrichaceae..Clostridium..innocuum.group	ERAP2
282936	ENSG00000164308	rs2910686	3.84E-12	3.67E-15	0.797040305	0.818469309	-0.851562537	1.120630459	-0.010362516	0.009456644	0.100552762	0.110083452	0.040130502	0.041038863	1.47E-09	7.79E-13	0.943988959	0.952858345	Bacteria.Proteobacteria.Betaproteobacteria.Burkholderiales.Alcaligenaceae	ERAP2
282937	ENSG00000164308	rs2910686	5.32E-12	5.90E-17	0.91918007	0.112701653	-0.881679195	1.094123116	0.003417374	-0.052652985	0.105093594	0.097452171	0.033551145	0.032753003	1.77E-09	2.28E-14	0.998735039	0.999709092	Bacteria.Bacteroidetes.Bacteroidia.Bacteroidales.Prevotellaceae.Prevotella.9	ERAP2
282938	ENSG00000164308	rs2910686	5.31E-14	7.37E-18	0.329475737	0.500170603	-0.892039493	1.156965314	-0.035147182	0.021609138	0.093736853	0.098326359	0.035775758	0.031874032	1.78E-11	1.70E-15	0.716287998	0.8806471	Bacteria.Fusobacteria.Fusobacteriia.Fusobacteriales.Fusobacteriaceae.Fusobacterium	ERAP2
282939	ENSG00000164308	rs2910686	0.000318029	2.72E-05	0.725461307	0.980880883	-0.945452375	1.138328103	0.018103634	-0.001248232	0.248808749	0.252377796	0.051333396	0.051889545	0.145732991	0.020463814	0.956359196	0.947727354	Bacteria.Firmicutes.Clostridia.Clostridiales.Ruminococcaceae	ERAP2
282940	ENSG00000164308	rs2910686	4.75E-13	5.64E-17	0.298355978	0.046771086	-0.837059706	1.07076641	0.049607775	-0.096581654	0.093231934	0.095272439	0.047325259	0.047662335	1.69E-10	1.12E-14	0.999417824	0.941474691	Bacteria.Firmicutes.Clostridia.Clostridiales.Christensenellaceae.Christensenellaceae.R.7.group	ERAP2
282941	ENSG00000164308	rs2910686	1.44E-11	2.19E-14	0.511426874	0.311058448	-0.830832067	1.07126115	0.035633358	-0.055129564	0.101979074	0.110036571	0.053974068	0.054004206	8.25E-09	6.48E-12	0.914565013	0.865969103	Bacteria.Firmicutes.Clostridia.Clostridiales.Ruminococcaceae.Ruminococcaceae.UCG.005	ERAP2
282942	ENSG00000164308	rs2910686	3.34E-07	1.35E-11	0.391529506	0.095415575	-0.782849386	1.001259057	0.047125476	-0.083865222	0.137924587	0.122658495	0.054637522	0.049573837	5.77E-05	3.98E-09	0.999469974	0.986131077	Bacteria.Bacteroidetes.Bacteroidia.Bacteroidales.Porphyromonadaceae.Barnesiella	ERAP2
282943	ENSG00000164308	rs2910686	1.63E-11	5.92E-14	0.678775275	0.296970426	-0.890402811	1.070624732	-0.019165004	-0.051521319	0.109683042	0.112821305	0.046072104	0.049008834	5.77E-09	1.50E-11	0.901009978	0.924960833	Bacteria.Firmicutes.Clostridia.Clostridiales.Ruminococcaceae.Ruminococcus.2	ERAP2
282944	ENSG00000164308	rs2910686	3.17E-14	2.39E-18	0.678186223	0.769542987	-0.86580031	1.136588172	-0.013838445	0.01022783	0.089777323	0.094224534	0.03320263	0.034767158	6.97E-12	5.78E-16	0.95477287	0.975852805	Bacteria.Firmicutes.Negativicutes.Selenomonadales.Veillonellaceae.Dialister	ERAP2
282945	ENSG00000164308	rs2910686	2.18E-13	5.66E-17	0.887229456	0.995188906	-0.859023399	1.133845791	0.005435491	0.000286863	0.093691342	0.100892989	0.038181342	0.047394023	1.02E-10	1.67E-14	0.999550314	0.999283125	Bacteria.Proteobacteria.Gammaproteobacteria.Pseudomonadales	ERAP2
282946	ENSG00000164308	rs2910686	3.08E-14	1.96E-18	0.872199916	0.856624365	-0.865760505	1.132851489	-0.006700505	-0.008467079	0.089709393	0.093506198	0.041491463	0.046681164	1.01E-11	5.14E-16	0.999334555	0.998021998	Bacteria.Firmicutes.Erysipelotrichia.Erysipelotrichales.Erysipelotrichaceae.Erysipelotrichaceae.UCG.003	ERAP2
282947	ENSG00000164308	rs2910686	3.78E-11	2.26E-15	0.969423589	0.619376626	-0.875287039	1.10693429	-0.002167774	-0.029749583	0.110600973	0.107449934	0.056339594	0.05960784	3.88E-08	1.43E-12	0.99846362	0.994553009	Bacteria.Firmicutes.Clostridia.Clostridiales.Ruminococcaceae.Ruminiclostridium.9	ERAP2
282948	ENSG00000164308	rs2910686	1.64E-10	6.49E-14	0.751228613	0.687524457	-0.842388978	1.104551799	-0.014277567	0.017699259	0.111467724	0.116673819	0.044849385	0.04381088	3.39E-08	1.42E-11	0.972171005	0.930853898	Bacteria.Proteobacteria.Betaproteobacteria.Burkholderiales	ERAP2
282949	ENSG00000164308	rs2910686	4.79E-14	2.71E-18	0.812871851	0.430394051	-0.869383377	1.133051072	-0.014498631	0.047621978	0.091110468	0.094187929	0.061002712	0.060023454	1.27E-11	5.69E-16	0.998239218	0.972736455	Bacteria.Firmicutes.Clostridia.Clostridiales.Ruminococcaceae.Flavonifractor	ERAP2
282950	ENSG00000164308	rs2910686	2.87E-07	6.19E-10	0.787443438	0.913926698	-0.830484713	1.140800834	-0.010845649	-0.005564698	0.145332571	0.157691518	0.040060731	0.051286596	4.97E-05	1.56E-07	0.901156346	0.99560689	Bacteria.Proteobacteria.Gammaproteobacteria	ERAP2
282951	ENSG00000164308	rs2910686	3.52E-11	1.53E-13	0.295382744	0.650192493	-0.811836539	1.111924055	0.051643083	-0.024404773	0.102360846	0.120125134	0.048962101	0.053569417	1.06E-08	2.54E-11	0.801923754	0.99827201	Bacteria.Firmicutes.Clostridia.Clostridiales.Ruminococcaceae..Eubacterium..coprostanoligenes.group	ERAP2
282952	ENSG00000164308	rs2910686	5.06E-14	1.67E-17	0.633102151	0.485549492	-0.880336849	1.158783169	-0.017569798	0.02721094	0.092389981	0.100299216	0.036634793	0.038797876	1.58E-11	4.92E-15	0.987110375	0.991974206	Bacteria.Proteobacteria.Betaproteobacteria.Burkholderiales.Alcaligenaceae.Parasutterella	ERAP2
282953	ENSG00000164308	rs2910686	2.02E-13	2.75E-17	0.789038222	0.058245598	-0.867448864	1.08063067	-0.012886362	0.092861151	0.094407687	0.094587902	0.047967384	0.048181487	1.17E-10	8.06E-15	0.681401264	0.910444892	Bacteria.Firmicutes.Bacilli.Lactobacillales	ERAP2
282954	ENSG00000164308	rs2910686	2.36E-13	3.45E-18	0.810998437	0.799683999	-0.852943152	1.130167785	0.009847908	0.010661775	0.09322074	0.094448998	0.041016196	0.041846721	7.76E-11	9.35E-16	0.743710451	0.99602268	Bacteria.Firmicutes.Negativicutes.Selenomonadales.Acidaminococcaceae	ERAP2
282955	ENSG00000164308	rs2910686	0.000183143	2.89E-06	0.579197909	0.242635775	-0.771032799	0.944089805	-0.038067379	0.076018106	0.194462757	0.18452519	0.068305034	0.064477416	0.042807441	0.000590904	0.99967607	0.999141757	Bacteria.Firmicutes.Negativicutes.Selenomonadales	ERAP2
282956	ENSG00000164308	rs2910686	2.33E-11	1.46E-16	0.627870199	0.612092696	-0.894102012	1.15928682	0.021188961	-0.022707872	0.11132818	0.105431308	0.043508951	0.044567865	8.03E-09	7.08E-14	0.99786128	0.999462671	Bacteria.Firmicutes.Clostridia.Clostridiales.Lachnospiraceae.Anaerostipes	ERAP2
282957	ENSG00000164308	rs2910686	8.33E-05	4.83E-08	0.212695389	0.060038668	-0.689286569	0.910089242	0.101179977	-0.129877286	0.164325341	0.147665646	0.0804063	0.067878508	0.003736214	4.83E-06	0.890917041	0.835920165	Bacteria.Firmicutes.Clostridia.Clostridiales.Ruminococcaceae.Anaerotruncus	ERAP2
282958	ENSG00000164308	rs2910686	2.67E-14	4.86E-18	0.788097698	0.064007297	-0.866194926	1.095889257	-0.012517802	0.090236176	0.089426659	0.092281381	0.046383532	0.047902809	1.34E-11	1.33E-15	0.743686226	0.921307549	Bacteria.Firmicutes.Bacilli.Lactobacillales.Streptococcaceae.Streptococcus	ERAP2
282959	ENSG00000164308	rs2910686	2.95E-12	6.68E-18	0.008027518	0.185158382	-0.771481062	1.075572381	0.11013414	-0.057011773	0.090408075	0.091210653	0.04028517	0.042577296	4.98E-10	1.71E-15	0.350321977	0.853578243	Bacteria.Firmicutes.Clostridia.Clostridiales.Lachnospiraceae.Lachnospira	ERAP2
282960	ENSG00000164308	rs2910686	1.38E-14	1.92E-18	0.399675543	0.172323442	-0.868473449	1.124708961	0.034340042	-0.05733287	0.088176736	0.092792648	0.040510246	0.0415534	5.42E-12	4.22E-16	0.996546716	0.994860843	Bacteria.Firmicutes.Clostridia.Clostridiales.Ruminococcaceae.Ruminococcaceae.UCG.002	ERAP2
282961	ENSG00000164308	rs2910686	2.37E-14	1.77E-18	0.409070602	0.488381085	-0.869211922	1.132846478	0.04904188	-0.040260425	0.089459837	0.093299997	0.059028256	0.057779837	5.75E-12	3.90E-16	0.948026682	0.956901174	Bacteria.Firmicutes.Clostridia.Clostridiales.Ruminococcaceae.Ruminiclostridium.5	ERAP2
282962	ENSG00000164308	rs2910686	9.31E-14	9.33E-16	0.730763602	0.654656425	-0.855256854	1.111919334	-0.016025047	0.02250908	0.091196995	0.105653611	0.046372557	0.050093317	2.64E-11	7.41E-14	0.972085394	0.961745829	Bacteria.Proteobacteria.Deltaproteobacteria.Desulfovibrionales.Desulfovibrionaceae	ERAP2
282963	ENSG00000164308	rs2910686	1.94E-13	7.29E-18	0.671207281	0.99505008	-0.850110669	1.12027906	-0.019860024	0.000243249	0.092423359	0.095184799	0.046576542	0.039061144	3.56E-11	2.08E-15	0.704076669	0.998749336	Bacteria.Firmicutes.Negativicutes.Selenomonadales.Veillonellaceae.Veillonella	ERAP2
282964	ENSG00000164308	rs2910686	3.05E-09	1.61E-09	0.668731321	0.988844903	-0.90367798	1.122026856	0.024097959	0.000888681	0.132012024	0.16025995	0.056066071	0.063321769	1.93E-06	3.62E-07	0.997570438	0.988453514	Bacteria.Firmicutes.Clostridia.Clostridiales.Lachnospiraceae.Lachnospiraceae.UCG.008	ERAP2
282965	ENSG00000164308	rs2910686	1.14E-09	2.50E-13	0.405932501	0.156560066	-0.957124523	1.283192624	-0.042131455	0.072071465	0.135089567	0.140457817	0.050370702	0.050291918	4.06E-07	1.15E-10	0.999814869	0.907533519	Bacteria.Actinobacteria.Actinobacteria.Corynebacteriales.Corynebacteriaceae	ERAP2
282966	ENSG00000164308	rs2910686	5.87E-12	1.99E-13	0.069104444	0.104394402	-1.026541144	1.30372864	-0.085260767	0.083310487	0.122709603	0.141841181	0.046140321	0.05059549	7.48E-09	1.02E-10	0.999028109	0.997798285	Bacteria.Actinobacteria.Actinobacteria.Micrococcales.Micrococcaceae	ERAP2
282967	ENSG00000164308	rs2910686	3.01E-12	6.50E-14	0.759811599	0.927625944	-0.877968647	1.135418963	-0.012092809	0.003937365	0.102946819	0.119937919	0.03939054	0.043182453	1.63E-09	1.86E-11	0.998115183	0.997475092	Bacteria.Firmicutes.Clostridia.Clostridiales.Clostridiaceae.1	ERAP2
282968	ENSG00000164308	rs2910686	3.20E-14	2.93E-18	0.98181138	0.78909566	-0.866593365	1.136897846	-0.000914242	0.012080552	0.089884211	0.094672165	0.039950115	0.044980439	9.19E-12	6.79E-16	0.912848067	0.981983734	Bacteria.Proteobacteria.Gammaproteobacteria.Pasteurellales.Pasteurellaceae.Haemophilus	ERAP2
282969	ENSG00000164308	rs2910686	0.060466753	0.011949352	0.177653367	0.170189089	-0.515104964	0.749456103	-0.067898573	0.07515815	0.269673995	0.289904811	0.049831691	0.054197961	0.619946719	0.162807245	0.99911693	0.98634337	Bacteria.Bacteroidetes.Bacteroidia.Bacteroidales.Bacteroidaceae.Bacteroides	ERAP2
282970	ENSG00000164308	rs2910686	3.69E-13	4.83E-17	0.302798348	0.044089324	-0.838406202	1.071050337	0.049623032	-0.098421478	0.092740451	0.094961415	0.047780512	0.047951815	1.30E-10	9.82E-15	0.999989953	0.911237612	Bacteria.Firmicutes.Clostridia.Clostridiales.Christensenellaceae	ERAP2
282971	ENSG00000164308	rs2910686	7.54E-14	1.60E-18	0.624759925	0.235065717	-0.86751514	1.148586346	0.016048494	-0.040129441	0.091994924	0.094395638	0.032657407	0.033487209	1.93E-11	4.81E-16	0.99994518	0.999865593	Bacteria.Bacteroidetes.Bacteroidia.Bacteroidales.Prevotellaceae	ERAP2
282972	ENSG00000164308	rs2910686	3.35E-13	6.66E-18	0.90483871	0.884212469	-0.861398956	1.133029391	0.004209687	-0.005077726	0.095038686	0.096075577	0.035077393	0.034732372	9.52E-11	1.71E-15	0.816183619	0.88346559	Bacteria.Proteobacteria.Betaproteobacteria.Burkholderiales.Alcaligenaceae.Sutterella	ERAP2
282973	ENSG00000164308	rs2910686	5.65E-08	1.42E-10	0.365211211	0.12292451	-0.785178362	0.988720643	0.049898346	-0.091143146	0.128219941	0.130237141	0.054727252	0.058327122	1.49E-05	2.69E-08	0.96081397	0.87180213	Bacteria.Firmicutes.Clostridia.Clostridiales.Ruminococcaceae.Ruminiclostridium.6	ERAP2
282974	ENSG00000164308	rs2910686	3.46E-10	1.03E-14	0.167702888	0.713299007	-0.783120865	1.100463081	0.06281179	-0.017890983	0.106165404	0.110897642	0.045027453	0.048483302	4.05E-08	1.98E-12	0.998970432	0.998994847	Bacteria.Firmicutes.Erysipelotrichia.Erysipelotrichales.Erysipelotrichaceae.Erysipelatoclostridium	ERAP2
282975	ENSG00000164308	rs2910686	2.75E-12	1.33E-13	0.602447782	0.97471861	-0.888551623	1.127148543	-0.020710247	0.001387445	0.103923597	0.121329552	0.039568555	0.043614956	1.53E-09	3.54E-11	0.99830237	0.997282036	Bacteria.Firmicutes.Clostridia.Clostridiales.Clostridiaceae.1.Clostridium.sensu.stricto.1	ERAP2
282976	ENSG00000164308	rs2910686	3.38E-11	7.37E-13	0.318484101	0.179618797	-0.9465868	1.282998705	-0.046567942	0.082206193	0.119204353	0.144626071	0.046328233	0.060609667	2.99E-08	5.69E-10	0.998201428	0.99782309	Bacteria.Firmicutes.Bacilli.Bacillales.Staphylococcaceae.Staphylococcus	ERAP2
282977	ENSG00000164308	rs2910686	6.96E-06	8.76E-07	0.864605583	0.867006041	-0.889357682	1.101790544	0.006959155	0.007566488	0.18214298	0.202971156	0.040653902	0.045007509	0.005434816	0.000183968	0.999785669	0.999420701	Bacteria.Firmicutes.Clostridia.Clostridiales.Ruminococcaceae.Faecalibacterium	ERAP2
282978	ENSG00000164308	rs2910686	4.92E-13	9.86E-16	0.745275983	0.709781414	-0.877568642	1.153310004	0.014065496	-0.017469387	0.097837735	0.109734137	0.043114125	0.046739678	2.28E-10	2.08E-13	0.997466038	0.99585736	Bacteria.Bacteroidetes.Bacteroidia.Bacteroidales.Rikenellaceae	ERAP2
282979	ENSG00000164308	rs2910686	1.00E-11	3.01E-15	0.257536308	0.274790316	-0.947527161	1.213126504	0.061028115	-0.057965761	0.115054196	0.118591635	0.053434695	0.052636596	4.93E-09	2.09E-12	0.998793879	0.998019463	Bacteria.Firmicutes.Clostridia.Clostridiales.Lachnospiraceae.Blautia	ERAP2
282980	ENSG00000164308	rs2910686	4.53E-11	5.62E-13	0.889616108	0.879969414	-0.856415671	1.148369036	0.00937739	0.012165404	0.108822839	0.128491666	0.067304943	0.080249787	1.68E-08	1.17E-10	0.958783129	0.989731238	Bacteria.Actinobacteria.Coriobacteriia.Coriobacteriales.Coriobacteriaceae	ERAP2
282981	ENSG00000164308	rs2910686	4.62E-14	2.37E-16	0.868185202	0.155493716	-0.861247221	1.070570185	0.00571271	-0.057787671	0.090172989	0.098474784	0.034287628	0.040219225	1.42E-11	6.54E-14	0.998409995	0.996467843	Bacteria.Verrucomicrobia	ERAP2
282982	ENSG00000164308	rs2910686	1.96E-05	9.78E-07	0.86110157	0.289237101	-0.840080797	0.974166634	-0.010551135	0.066695995	0.182578831	0.180409171	0.060066833	0.062426676	0.003362145	0.000146933	0.996108676	0.956557022	Bacteria.Firmicutes.Clostridia.Clostridiales.Lachnospiraceae..Ruminococcus..gnavus.group	ERAP2
282983	ENSG00000164308	rs2910686	1.37E-13	6.99E-16	0.490860063	0.887237873	-0.882821231	1.130342593	-0.031065304	0.006381236	0.095092335	0.106667087	0.044839631	0.044828051	7.06E-11	1.24E-13	0.8182704	0.997196001	Bacteria.Firmicutes.Clostridia.Clostridiales.Peptostreptococcaceae.Intestinibacter	ERAP2
282984	ENSG00000164308	rs2910686	3.43E-06	1.26E-11	0.276463223	0.468453875	-0.736846648	1.060341909	0.056443951	-0.031921675	0.145299143	0.129637967	0.051435222	0.043775767	0.000327131	6.61E-09	0.996423631	0.967935616	Bacteria.Bacteroidetes.Bacteroidia.Bacteroidales.Prevotellaceae.Prevotella.7	ERAP2
282985	ENSG00000164308	rs2910686	0.011947392	0.041393053	0.522844724	0.224611788	-0.702795448	0.72245286	-0.041324605	0.104235857	0.271848959	0.347298569	0.064329383	0.085031594	0.286619153	0.328085121	0.914905722	0.99665811	Bacteria.Proteobacteria	ERAP2
282986	ENSG00000164308	rs2910686	1.56E-11	1.03E-15	0.639378995	0.023214328	-0.85498752	1.044699337	0.022275471	-0.108442754	0.105179608	0.09950334	0.047320182	0.046662268	1.00E-08	5.58E-13	0.956893706	0.78632111	Bacteria.Firmicutes.Clostridia.Clostridiales.Ruminococcaceae.Ruminococcaceae.UCG.003	ERAP2
282987	ENSG00000164308	rs2910686	0.105166938	0.027823197	0.357168803	0.261069666	-0.558057355	0.762756191	-0.055633253	0.068578862	0.339685213	0.339081181	0.059997301	0.060497336	0.825362283	0.264181246	0.998912436	0.981117471	Bacteria.Bacteroidetes.Bacteroidia.Bacteroidales	ERAP2
282988	ENSG00000164308	rs2910686	1.79E-07	4.30E-08	0.823202744	0.997721905	-0.89030422	1.127956084	-0.016338576	-0.000234175	0.15262399	0.18215735	0.072836622	0.081707877	6.76E-05	5.22E-06	0.998929462	0.999955656	Bacteria.Firmicutes.Clostridia.Clostridiales.Lachnospiraceae..Eubacterium..ventriosum.group	ERAP2
282989	ENSG00000164308	rs2910686	5.55E-12	2.75E-18	0.10416869	0.232000041	-0.804299439	1.113127711	-0.086669315	0.055297746	0.095986068	0.092562882	0.052600373	0.045839981	1.07E-09	1.38E-15	0.496586209	0.880307361	Bacteria.Actinobacteria.Actinobacteria	ERAP2
282990	ENSG00000164308	rs2910686	1.44E-12	7.00E-15	0.095142699	0.136718587	-0.986649312	1.260167005	-0.075704607	0.071889228	0.11331373	0.125781381	0.044712332	0.047720376	8.13E-10	2.58E-12	0.897835197	0.997412515	Bacteria.Proteobacteria.Gammaproteobacteria.Enterobacteriales.Enterobacteriaceae.Citrobacter	ERAP2
282991	ENSG00000164308	rs2910686	2.69E-07	6.05E-07	0.315339483	0.603186623	-1.016698279	1.049755104	0.048044156	0.026837961	0.177419864	0.190053424	0.04748491	0.051380835	0.000413628	0.000126925	0.801567965	0.89747881	Bacteria.Firmicutes.Clostridia.Clostridiales.Lachnospiraceae..Eubacterium..rectale.group	ERAP2
282992	ENSG00000164308	rs2910686	2.76E-14	1.74E-18	0.369515668	0.296805991	-0.881048525	1.154108651	-0.049787129	0.059211308	0.09103401	0.095013567	0.055101162	0.056304485	9.34E-12	3.61E-16	0.787228076	0.982322495	Bacteria.Firmicutes.Clostridia.Clostridiales.Ruminococcaceaencultured	ERAP2
282993	ENSG00000164308	rs2910686	8.24E-15	3.03E-19	0.083579962	0.034356463	-0.909657313	1.163228326	0.074609155	-0.090641007	0.091163924	0.092227382	0.042467368	0.041950678	3.15E-12	8.86E-17	0.996033175	0.929840174	Bacteria.Firmicutes.Clostridia.Clostridiales.Lachnospiraceae.Lachnospiraceae.NK4A136.group	ERAP2
282994	ENSG00000164308	rs2910686	1.17E-13	1.36E-18	0.077241312	0.092035256	-0.835112344	1.11649718	-0.081650981	0.084085965	0.089587198	0.09142571	0.045489411	0.049184159	5.49E-11	3.07E-16	0.760739436	0.947519548	Bacteria.Firmicutes.Clostridia.Clostridiales.Lachnospiraceae..Eubacterium..hallii.group	ERAP2
282995	ENSG00000164308	rs2910686	1.75E-13	6.55E-17	0.359998533	0.107803452	-0.914216161	1.231676559	-0.040590061	0.083972972	0.099123307	0.109966384	0.044034236	0.051507935	1.26E-10	2.06E-14	0.998173674	0.986722564	Bacteria.Firmicutes.Bacilli.Bacillales	ERAP2
282996	ENSG00000164308	rs2910686	2.10E-12	3.94E-13	0.120702182	0.660589113	-0.971225736	1.166090696	0.081610609	-0.02655269	0.112726944	0.129221159	0.051910816	0.060197837	3.67E-09	4.44E-11	0.993501001	0.949808645	Bacteria.Firmicutes.Erysipelotrichia.Erysipelotrichales	ERAP2
282997	ENSG00000164308	rs2910686	2.99E-14	5.71E-18	0.678490724	0.958179474	-0.863972089	1.136794306	-0.015264352	0.002143701	0.08945421	0.096065182	0.036660607	0.040725484	8.70E-12	1.33E-15	0.94253553	0.993341467	Bacteria.Bacteroidetes.Bacteroidia.Bacteroidales.Porphyromonadaceae.Parabacteroides	ERAP2
282998	ENSG00000164308	rs2910686	6.68E-11	3.31E-12	0.88380311	0.657106493	-0.879871941	1.08236349	-0.008616498	-0.027785008	0.113158335	0.127257165	0.058728933	0.062307844	1.47E-07	1.41E-09	0.998768023	0.996158508	Bacteria.Firmicutes.Clostridia.Clostridiales.Ruminococcaceae.Ruminococcaceae.NK4A214.group	ERAP2
282999	ENSG00000164308	rs2910686	0.179132719	0.131979878	0.993929136	0.596084175	-0.85984601	0.847305493	-0.000797344	0.049229361	0.633236583	0.555526622	0.104396505	0.092428368	0.999415694	0.707280213	0.995638616	0.952325758	Bacteria.Firmicutes	ERAP2
283000	ENSG00000164308	rs2910686	7.45E-11	3.72E-15	0.488584941	0.025784614	-0.833500425	1.037519327	-0.033310296	0.112076003	0.107564402	0.101950924	0.047827844	0.049135094	2.93E-08	1.48E-12	0.732549777	0.982679299	Bacteria.Firmicutes.Bacilli	ERAP2
283001	ENSG00000164308	rs2910686	1.52E-10	3.86E-16	0.941583391	0.710419604	-0.86426818	1.120397994	0.004360559	-0.021458637	0.114075645	0.1042496	0.059279349	0.05754566	2.71E-08	1.93E-13	0.838979412	0.996716587	Bacteria.Bacteroidetes.Bacteroidia.Bacteroidales.Porphyromonadaceae.Odoribacter	ERAP2
283002	ENSG00000164308	rs2910686	1.09E-11	2.72E-13	0.741145956	0.680749623	-0.884665365	1.16762762	-0.02634113	0.03684055	0.107681033	0.128105418	0.079405867	0.089144358	6.54E-09	6.88E-11	0.920644092	0.994989321	Bacteria.Actinobacteria.Coriobacteriia.Coriobacteriales	ERAP2
283003	ENSG00000164308	rs2910686	2.20E-14	1.19E-18	0.776664254	0.321498435	-0.861373347	1.132545127	0.013245643	-0.045247641	0.088490181	0.09248037	0.046503255	0.045298129	6.47E-12	3.29E-16	0.99766152	0.921764212	Bacteria.Firmicutes.Clostridia.Clostridiales.Lachnospiraceae.Coprococcus.1	ERAP2
283004	ENSG00000164308	rs2910686	5.13E-14	7.16E-18	0.322630409	0.496521123	-0.892245446	1.157135934	-0.035661464	0.021792711	0.093672459	0.098277017	0.035785496	0.031871924	1.72E-11	1.60E-15	0.724793028	0.87724048	Bacteria.Fusobacteria.Fusobacteriia.Fusobacteriales	ERAP2
283005	ENSG00000164308	rs2910686	1.28E-10	4.27E-14	0.858658674	0.622043871	-0.874803545	1.169686881	0.006181182	-0.02196154	0.114846385	0.122219335	0.034574372	0.044341202	5.54E-08	1.73E-11	0.99617189	0.965530807	Bacteria.Proteobacteria.Gammaproteobacteria.Enterobacteriales.Enterobacteriaceae	ERAP2
283006	ENSG00000164308	rs2910686	7.38E-13	5.07E-18	0.497215273	0.377204785	-0.890665483	1.154574649	-0.02832284	0.037032003	0.100404867	0.097314349	0.041489364	0.04165342	2.74E-10	2.18E-15	0.789111142	0.91098299	Bacteria.Firmicutes.Negativicutes.Selenomonadales.Acidaminococcaceae.Phascolarctobacterium	ERAP2
283007	ENSG00000164308	rs2910686	5.59E-12	5.25E-15	0.59072425	0.444110825	-0.840222754	1.090823017	0.021129606	-0.033271274	0.100293607	0.108105942	0.03909825	0.043215504	2.11E-09	1.30E-12	0.999305535	0.989974535	Bacteria.Proteobacteria.Gammaproteobacteria.Pseudomonadales.Pseudomonadaceae.Pseudomonas	ERAP2
283008	ENSG00000164308	rs2910686	2.92E-13	1.10E-18	0.504027425	0.081193157	-0.884343334	1.168688399	0.033548003	-0.081925744	0.097205284	0.095272433	0.049934144	0.04626198	1.28E-10	4.57E-16	0.890732322	0.774092945	Bacteria.Firmicutes.Clostridia.Clostridiales.Lachnospiraceaencultured	ERAP2
283009	ENSG00000164308	rs2910686	5.03E-07	4.54E-13	0.177154479	0.191745137	-0.736360604	1.037076208	0.067282704	-0.059524137	0.132183841	0.115366991	0.04932209	0.045130068	6.61E-05	3.87E-10	0.984987993	0.971423926	Bacteria.Proteobacteria.Deltaproteobacteria.Desulfovibrionales.Desulfovibrionaceae.Desulfovibrio	ERAP2
283010	ENSG00000164308	rs2910686	5.55E-13	8.56E-16	0.899290126	0.848254692	-0.861636127	1.146994466	-0.005086113	-0.008080502	0.09637738	0.10876164	0.04003358	0.042064314	1.93E-10	2.07E-13	0.913291043	0.996759562	Bacteria.Bacteroidetes.Bacteroidia.Bacteroidales.Porphyromonadaceae	ERAP2
283011	ENSG00000164308	rs2910686	1.86E-11	1.20E-14	0.661644008	0.657385378	-0.892026571	1.16648736	0.014673512	-0.019999628	0.110321219	0.118015098	0.033377242	0.044888199	6.91E-09	4.09E-12	0.998302481	0.99762474	Bacteria.Proteobacteria.Gammaproteobacteria.Enterobacteriales.Enterobacteriaceae.Escherichia.Shigella	ERAP2
283012	ENSG00000164308	rs2910686	8.58E-14	5.99E-16	0.625116169	0.626694811	-0.853993893	1.09495654	-0.023422255	-0.02339325	0.090867521	0.102949418	0.047711595	0.047871208	2.25E-11	4.90E-14	0.781652466	0.962515407	Bacteria.Actinobacteria.Actinobacteria.Bifidobacteriales.Bifidobacteriaceae.Bifidobacterium	ERAP2
283013	ENSG00000164308	rs2910686	3.25E-05	2.53E-10	0.499483158	0.861007663	-0.764121638	1.103987904	0.040848681	-0.008634166	0.171299947	0.148147542	0.060155989	0.049120111	0.002502806	2.41E-07	0.999437234	0.999340922	Bacteria.Proteobacteria.Betaproteobacteria.Neisseriales.Neisseriaceae	ERAP2
283014	ENSG00000164308	rs2910686	3.11E-14	2.56E-18	0.95639151	0.821896231	-0.865810015	1.135567011	-0.002256286	0.010428607	0.089732145	0.09428048	0.041105199	0.046143328	9.14E-12	5.78E-16	0.885046842	0.937011022	Bacteria.Proteobacteria.Gammaproteobacteria.Pasteurellales.Pasteurellaceae	ERAP2
283015	ENSG00000164308	rs2910686	0.037171311	0.018471792	0.941513202	0.600289334	-0.893700418	0.940041693	0.005966313	0.039779483	0.420190694	0.389106978	0.081011159	0.075551143	0.567039539	0.236247813	0.895915613	0.836619764	Bacteria.Firmicutes.Clostridia.Clostridiales.Lachnospiraceae	ERAP2
283016	ENSG00000164308	rs2910686	4.81E-14	2.41E-16	0.929346246	0.171666119	-0.862964087	1.0720137	0.003054576	-0.055607105	0.09045174	0.098645534	0.034318553	0.040239993	1.51E-11	6.54E-14	0.99894297	0.998882343	Bacteria.Verrucomicrobia.Verrucomicrobiae.Verrucomicrobiales.Verrucomicrobiaceae.Akkermansia	ERAP2
283017	ENSG00000164308	rs2910686	1.63E-10	1.01E-11	0.560088795	0.863130937	-0.909201795	1.149760533	-0.022886525	0.008264826	0.120290683	0.139627741	0.039076919	0.047755945	1.05E-07	1.29E-09	0.999614985	0.99936283	Bacteria.Firmicutes.Clostridia.Clostridiales.Lachnospiraceae.Tyzzerella.4	ERAP2
283018	ENSG00000164308	rs2910686	9.88E-10	1.62E-12	0.333000867	0.297850647	-0.963672144	1.249643621	-0.062578727	0.075999395	0.135333239	0.143984713	0.064167331	0.07242615	5.43E-07	7.18E-10	0.999274386	0.998480911	Bacteria.Firmicutes.Clostridia.Clostridiales.Ruminococcaceae.Ruminococcaceae.UCG.013	ERAP2
283019	ENSG00000164308	rs2910686	0.168952282	0.075841068	0.807449334	0.638116472	-0.735971867	0.901969289	-0.021980029	0.040446217	0.52916485	0.500064075	0.089825071	0.085597347	0.987348183	0.497046657	0.996576058	0.849490892	Bacteria.Firmicutes.Clostridia.Clostridiales	ERAP2
283020	ENSG00000164323	rs113289632	0.206268587	0.262323788	0.000764965	0.20236775	0.132988799	-0.228250975	-0.19381567	0.119482261	0.104186177	0.20188843	0.054918873	0.092791582	0.119563542	0.075704695	0.129177723	0.832236893	Bacteria.Firmicutes.Negativicutes.Selenomonadales.Veillonellaceae.Veillonella	CFAP97
283021	ENSG00000164323	rs113289632	0.062743126	0.079229159	0.020825822	0.905344542	0.214703904	-0.377462331	0.108678123	-0.007846602	0.113419654	0.211732807	0.045895622	0.065733246	0.060215332	0.028751396	0.397298155	0.999675186	Bacteria.Firmicutes.Negativicutes.Selenomonadales.Acidaminococcaceae	CFAP97
283022	ENSG00000164323	rs113289632	0.826098137	0.244023205	0.006286526	0.072163178	0.025135615	-0.252798922	-0.13492563	0.133976677	0.113950867	0.215058959	0.047799191	0.073316088	0.313404987	0.056320641	0.328418626	0.834246709	Bacteria.Fusobacteria.Fusobacteriia.Fusobacteriales	CFAP97
283023	ENSG00000164323	rs113289632	0.532475435	0.745357623	0.784802632	0.273058581	0.101741038	-0.092785177	-0.017615378	0.141546274	0.162128724	0.284503388	0.064247494	0.12806571	0.473861466	0.32350951	0.997152221	0.990360691	Bacteria.Firmicutes.Clostridia.Clostridiales.Family.XI	CFAP97
283024	ENSG00000164323	rs113289632	0.620622826	0.158366673	0.146110086	0.874933461	0.060374101	-0.398290385	0.077168426	0.015649916	0.121401209	0.279159863	0.052468703	0.099045503	0.326442076	0.060434523	0.792083008	0.934861003	Bacteria.Firmicutes.Clostridia.Clostridiales.Lachnospiraceae.Roseburia	CFAP97
283025	ENSG00000164323	rs113289632	0.200707941	0.169178746	0.513883277	0.991964992	0.154523599	-0.301187257	-0.04523452	-0.001261482	0.119558636	0.216670838	0.068918685	0.124790678	0.142256836	0.052621592	0.664135309	0.933005071	Bacteria.Firmicutes.Bacilli.Lactobacillales.Streptococcaceae.Streptococcus	CFAP97
283026	ENSG00000164323	rs113289632	0.604159252	0.27011219	0.246859667	0.910315005	0.065689735	-0.270508414	0.059288911	-0.010905796	0.126100981	0.243232128	0.050744876	0.096448175	0.284030395	0.082168262	0.997528932	0.997707395	Bacteria.Bacteroidetes.Bacteroidia.Bacteroidales.Rikenellaceae.Alistipes	CFAP97
283027	ENSG00000164323	rs113289632	0.214675562	0.188791293	0.53953581	0.887299044	0.149023191	-0.297425437	0.026751933	-0.012731402	0.118945906	0.223984808	0.0433772	0.089486717	0.126615535	0.05763474	0.99894297	0.998882343	Bacteria.Verrucomicrobia.Verrucomicrobiae.Verrucomicrobiales.Verrucomicrobiaceae.Akkermansia	CFAP97
283028	ENSG00000164323	rs113289632	0.060839748	0.388368227	0.099786374	0.769168783	0.273085281	-0.291304304	-0.093127768	0.028796872	0.143181694	0.335482172	0.055787055	0.097724929	0.11159247	0.191381253	0.715058624	0.91465847	Bacteria.Firmicutes.Negativicutes.Selenomonadales.Veillonellaceae	CFAP97
283029	ENSG00000164323	rs113289632	0.391979437	0.732270256	0.02575093	0.054462401	-0.135863094	0.097195349	-0.142347075	0.207080521	0.157670952	0.282907565	0.06239146	0.105762561	0.329287342	0.232921155	0.970727297	0.997803387	Bacteria.Actinobacteria.Actinobacteria.Micrococcales	CFAP97
283030	ENSG00000164323	rs113289632	0.178588185	0.093780311	0.475972725	0.315752584	0.170796077	-0.431853941	0.040180294	-0.105176929	0.125623661	0.253985046	0.056048234	0.104042103	0.132226858	0.038275613	0.999550314	0.996901429	Bacteria.Proteobacteria.Gammaproteobacteria.Pseudomonadales	CFAP97
283031	ENSG00000164323	rs113289632	0.182962237	0.163852765	0.449530034	0.547845037	0.1695265	-0.387502805	0.061616234	-0.105272592	0.125964238	0.275234097	0.080996614	0.174262172	0.15798512	0.064942062	0.791055312	0.820568697	Bacteria.Firmicutes.Clostridia.Clostridiales.Ruminococcaceae.Butyricicoccus	CFAP97
283032	ENSG00000164323	rs113289632	0.128760525	0.040816684	0.330270364	0.110679987	0.253146223	-0.790093159	0.087079687	-0.26016958	0.164564265	0.378700028	0.088783845	0.160911001	0.214202569	0.046662527	0.858893251	0.978883571	Bacteria.Firmicutes.Clostridia.Clostridiales.Family.XIII.Family.XIII.AD3011.group	CFAP97
283033	ENSG00000164323	rs113289632	0.13272336	0.127089894	0.307412208	0.737772192	0.262866833	-0.380835448	0.083172993	-0.044112606	0.172682988	0.246470273	0.080858631	0.131201923	0.221994672	0.089819469	0.999274386	0.998480911	Bacteria.Firmicutes.Clostridia.Clostridiales.Ruminococcaceae.Ruminococcaceae.UCG.013	CFAP97
283034	ENSG00000164323	rs113289632	0.243127433	0.172279978	0.627226554	0.797577517	0.13415078	-0.29834445	0.022379169	0.018448837	0.113904715	0.216210219	0.045866877	0.071640014	0.128936725	0.056130604	0.984227128	0.996662028	Bacteria.Proteobacteria.Betaproteobacteria.Burkholderiales.Alcaligenaceae.Parasutterella	CFAP97
283035	ENSG00000164323	rs113289632	0.558204314	0.255384744	0.623746517	0.469871652	0.086577343	-0.257730624	-0.024323328	0.054977262	0.147114875	0.224633882	0.049351282	0.075634886	0.316331557	0.113053976	0.998735039	0.999709092	Bacteria.Bacteroidetes.Bacteroidia.Bacteroidales.Prevotellaceae.Prevotella.9	CFAP97
283036	ENSG00000164323	rs113289632	0.742687365	0.74148976	0.36026433	0.547898436	-0.085118823	-0.108580248	0.05245377	-0.052138863	0.25818779	0.327769208	0.05693631	0.086319211	0.776128228	0.528165042	0.999785669	0.999420701	Bacteria.Firmicutes.Clostridia.Clostridiales.Ruminococcaceae.Faecalibacterium	CFAP97
283037	ENSG00000164323	rs113289632	0.107405724	0.033648891	0.27780596	0.093870695	0.249729818	-0.722638831	0.086482664	-0.236366769	0.153004527	0.333086501	0.079030928	0.13905281	0.166828515	0.030274732	0.999550585	0.858764868	Bacteria.Firmicutes.Clostridia.Clostridiales.Lachnospiraceae.Lachnospiraceae.ND3007.group	CFAP97
283038	ENSG00000164323	rs113289632	0.768321324	0.658068797	0.281481652	0.134089668	-0.061715669	0.163859599	-0.080326644	0.207371571	0.208648962	0.368561306	0.07397367	0.136715436	0.679506218	0.40997038	0.998986731	0.998377846	Bacteria.Firmicutes.Clostridia.Clostridiales.Family.XI.Anaerococcus	CFAP97
283039	ENSG00000164323	rs113289632	0.564924814	0.263843844	0.010057115	0.268715256	0.064197793	-0.232968064	-0.155670246	0.13273467	0.110981224	0.206724203	0.058737709	0.118999681	0.243284907	0.064930407	0.257892004	0.950702349	Bacteria.Actinobacteria.Actinobacteria.Bifidobacteriales.Bifidobacteriaceae	CFAP97
283040	ENSG00000164323	rs113289632	0.168538916	0.49130168	0.343977761	0.900711098	0.307976486	-0.362413176	-0.069103041	0.023372595	0.221217635	0.52364201	0.072497504	0.186616483	0.47009604	0.395689774	0.996108676	0.998901623	Bacteria.Firmicutes.Clostridia.Clostridiales.Lachnospiraceae..Ruminococcus..gnavus.group	CFAP97
283041	ENSG00000164323	rs113289632	0.067772325	0.343297341	0.130220054	0.546698284	0.27078446	-0.517143226	0.090905181	-0.114804941	0.145817184	0.541776514	0.059324705	0.189496819	0.138677669	0.200926339	0.774035897	0.909778486	Bacteria.Firmicutes.Clostridia.Clostridiales.Ruminococcaceae.Ruminococcaceae.UCG.014	CFAP97
283042	ENSG00000164323	rs113289632	0.222997904	0.065804636	0.300381836	0.112501733	0.137746753	-0.44824555	0.053610142	-0.154988498	0.111973182	0.239598727	0.051360092	0.096356598	0.117412595	0.019754947	0.996546716	0.994860843	Bacteria.Firmicutes.Clostridia.Clostridiales.Ruminococcaceae.Ruminococcaceae.UCG.002	CFAP97
283043	ENSG00000164323	rs113289632	0.199866296	0.166807323	0.528227451	0.982061938	0.157110163	-0.303658123	-0.043837493	-0.002815252	0.121329932	0.217215951	0.0691368	0.124738162	0.137716974	0.048482313	0.688039008	0.960342344	Bacteria.Firmicutes.Bacilli.Lactobacillales.Streptococcaceae	CFAP97
283044	ENSG00000164323	rs113289632	0.092746938	0.023176952	0.207378154	0.060027152	0.24219779	-0.750590483	0.093144426	-0.279849185	0.141984562	0.322883437	0.073151996	0.146252422	0.158069597	0.02564081	0.951502097	0.973105641	Bacteria.Firmicutes.Clostridia.Clostridiales.Ruminococcaceae.Ruminiclostridium.9	CFAP97
283045	ENSG00000164323	rs113289632	0.548423513	0.721095723	0.008793274	0.055213155	-0.081171249	-0.083658344	0.146207679	-0.186094867	0.134561142	0.23334119	0.054145655	0.095347646	0.3380118	0.221054335	0.67630129	0.969189617	Bacteria.Firmicutes.Clostridia.Clostridiales.Ruminococcaceae.Subdoligranulum	CFAP97
283046	ENSG00000164323	rs113289632	0.983013882	0.882679724	0.265376944	0.236096463	-0.003436374	-0.04419566	-0.069558404	0.133540907	0.160793228	0.298326282	0.061922925	0.11168536	0.559442946	0.338365068	0.999814869	0.914519823	Bacteria.Actinobacteria.Actinobacteria.Corynebacteriales.Corynebacteriaceae	CFAP97
283047	ENSG00000164323	rs113289632	0.611558334	0.581186841	0.106255248	0.704155223	-0.087575039	-0.196901078	0.11472319	-0.058535247	0.171621833	0.355168112	0.070053755	0.153487588	0.55748599	0.348314931	0.995261573	0.984587444	Bacteria.Firmicutes.Clostridia.Clostridiales.Lachnospiraceae.Lachnospiraceae.UCG.008	CFAP97
283048	ENSG00000164323	rs113289632	0.653747106	0.490817294	0.741928242	0.512769653	0.084869174	-0.187710123	-0.023483045	0.072995851	0.188342615	0.270913798	0.071012847	0.110920866	0.604613836	0.295273707	0.996483139	0.871021559	Bacteria.Bacteroidetes.Bacteroidia.Bacteroidales.Porphyromonadaceae.Butyricimonas	CFAP97
283049	ENSG00000164323	rs113289632	0.713994731	0.692963943	0.269063964	0.1412686	0.04808612	-0.098342173	-0.07109875	0.207871048	0.13064196	0.24798189	0.063788542	0.139610926	0.310080811	0.190183468	0.998173674	0.986722564	Bacteria.Firmicutes.Bacilli.Bacillales	CFAP97
283050	ENSG00000164323	rs113289632	0.503360044	0.38622442	0.754169758	0.782882028	0.097958761	-0.243962916	-0.019425762	0.035267267	0.145576929	0.279688007	0.061776582	0.127460816	0.319166715	0.13356503	0.91521977	0.935365119	Bacteria.Firmicutes.Clostridia.Clostridiales.Ruminococcaceae.Ruminococcus.2	CFAP97
283051	ENSG00000164323	rs113289632	0.214151473	0.076322662	0.736493378	0.228556957	0.148739773	-0.620308191	0.019058688	-0.177745403	0.118582418	0.344485804	0.056399423	0.146248676	0.145944964	0.022441454	0.999989953	0.983959057	Bacteria.Firmicutes.Clostridia.Clostridiales.Christensenellaceae	CFAP97
283052	ENSG00000164323	rs113289632	0.21164898	0.068495214	0.721673045	0.2059656	0.149687967	-0.635412053	0.020037555	-0.182094103	0.118679681	0.343090135	0.056010161	0.14255987	0.146206112	0.020462712	0.999417824	0.992029874	Bacteria.Firmicutes.Clostridia.Clostridiales.Christensenellaceae.Christensenellaceae.R.7.group	CFAP97
283053	ENSG00000164323	rs113289632	0.35869517	0.686831644	0.037901547	0.052842822	-0.159479497	0.115504675	-0.156182778	0.226653603	0.172540082	0.285239487	0.073723347	0.11495588	0.297577109	0.311210184	0.963485106	0.971945944	Bacteria.Firmicutes.Bacilli.Lactobacillales.Carnobacteriaceae.Granulicatella	CFAP97
283054	ENSG00000164323	rs113289632	0.3224345	0.072854107	0.489805502	0.152583828	0.401015134	-1.194961395	-0.050633577	0.163478177	0.40224578	0.655541825	0.072906382	0.112964398	0.895032652	0.351826888	0.998912436	0.981117471	Bacteria.Bacteroidetes.Bacteroidia.Bacteroidales	CFAP97
283055	ENSG00000164323	rs113289632	0.581370596	0.297276397	0.527242645	0.895975324	0.077487565	-0.256644939	-0.036733694	0.013672054	0.139839389	0.244285374	0.05779481	0.104166531	0.272255106	0.101818394	0.998970432	0.998994847	Bacteria.Firmicutes.Erysipelotrichia.Erysipelotrichales.Erysipelotrichaceae.Erysipelatoclostridium	CFAP97
283056	ENSG00000164323	rs113289632	0.858622045	0.358303444	0.142872584	0.843563749	-0.027795238	-0.271734502	0.090289925	-0.018839823	0.155431636	0.293747164	0.060889256	0.095095206	0.534412675	0.153226233	0.951961461	0.932902361	Bacteria.Proteobacteria.Betaproteobacteria	CFAP97
283057	ENSG00000164323	rs113289632	0.180005264	0.203689077	0.13041454	0.46840865	0.153953055	-0.302141894	0.099858663	-0.096524752	0.113609999	0.235343482	0.065201307	0.132355637	0.114012654	0.045864427	0.954222673	0.975404565	Bacteria.Firmicutes.Clostridia.Clostridiales.Ruminococcaceae.Flavonifractor	CFAP97
283058	ENSG00000164323	rs113289632	0.08791094	0.162442769	0.160162301	0.599582296	0.229843855	-0.308636285	0.096296887	-0.045831268	0.132689705	0.218472836	0.06778969	0.086876051	0.132957991	0.069922648	0.719589045	0.98786785	Bacteria.Bacteroidetes.Bacteroidia.Bacteroidales.Porphyromonadaceae.Odoribacter	CFAP97
283059	ENSG00000164323	rs113289632	0.769453149	0.239701621	0.178318833	0.978470569	0.038794504	-0.317575004	0.067692687	0.002369388	0.131820082	0.267670326	0.049757914	0.08746711	0.380087759	0.112707488	0.943988959	0.967185209	Bacteria.Proteobacteria.Betaproteobacteria.Burkholderiales.Alcaligenaceae	CFAP97
283060	ENSG00000164323	rs113289632	0.594418783	0.42080871	0.039438331	0.784061664	-0.079610573	-0.221155378	-0.116587643	0.027524784	0.148793051	0.273006302	0.055484046	0.100036085	0.389180996	0.1813193	0.696389402	0.930372122	Bacteria.Firmicutes.Clostridia.Clostridiales.Lachnospiraceae.Lachnospiraceae.UCG.010	CFAP97
283061	ENSG00000164323	rs113289632	0.207396523	0.178975217	0.481020248	0.812676119	0.150868173	-0.31220581	-0.043199871	0.027930817	0.118490822	0.229840609	0.060958423	0.117393213	0.135914081	0.045618809	0.871043417	0.998318077	Bacteria.Firmicutes.Clostridia.Clostridiales.Lachnospiraceae..Eubacterium..hallii.group	CFAP97
283062	ENSG00000164323	rs113289632	0.344679015	0.642384642	0.155775689	0.328251616	-0.311160085	0.277862316	0.096364595	-0.134330642	0.326922868	0.595615502	0.067114565	0.136384891	0.79241177	0.705521981	0.956359196	0.930754062	Bacteria.Firmicutes.Clostridia.Clostridiales.Ruminococcaceae	CFAP97
283063	ENSG00000164323	rs113289632	0.282918801	0.195566236	0.863822549	0.698293259	0.123766897	-0.284700675	0.009761603	-0.035837223	0.114322155	0.21773778	0.056694024	0.092050962	0.137596433	0.046720207	0.998880039	0.97913007	Bacteria.Proteobacteria.Deltaproteobacteria.Desulfovibrionales.Desulfovibrionaceae.Bilophila	CFAP97
283064	ENSG00000164323	rs113289632	0.070742881	0.042842578	0.109213197	0.080035223	0.228267585	-0.796040437	0.100395031	-0.270253374	0.124274682	0.385467801	0.061832149	0.152011441	0.10091435	0.027461603	0.883230664	0.75181337	Bacteria.Firmicutes.Clostridia.Clostridiales.Ruminococcaceae.Ruminococcaceae.UCG.005	CFAP97
283065	ENSG00000164323	rs113289632	0.381907594	0.138131981	0.526225711	0.311305373	0.106625585	-0.358481775	0.044998245	-0.109420164	0.121128375	0.238833098	0.07062332	0.107241718	0.17027566	0.039641514	0.997048205	0.999513539	Bacteria.Firmicutes.Clostridia.Clostridiales.Lachnospiraceae.Dorea	CFAP97
283066	ENSG00000164323	rs113289632	0.28719901	0.324778295	0.475825466	0.819978637	0.121835121	-0.237591208	-0.030360801	-0.025738293	0.113551061	0.239486186	0.042336653	0.112649514	0.126578934	0.075902342	0.95477287	0.980093116	Bacteria.Firmicutes.Negativicutes.Selenomonadales.Veillonellaceae.Dialister	CFAP97
283067	ENSG00000164323	rs113289632	0.157751	0.218750961	0.360253201	0.539811429	0.182226599	-0.428914144	0.042855814	-0.071927531	0.127529938	0.345431789	0.046517057	0.11670718	0.151734757	0.110684135	0.842217657	0.822321238	Bacteria.Firmicutes.Clostridia.Clostridiales.Lachnospiraceae.Tyzzerella	CFAP97
283068	ENSG00000164323	rs113289632	0.284064103	0.173858042	0.367728264	0.925455683	0.12273993	-0.312264462	-0.052622641	0.009098355	0.113645948	0.227142471	0.058021004	0.096871412	0.149845655	0.049936539	0.999334555	0.999343081	Bacteria.Firmicutes.Erysipelotrichia.Erysipelotrichales.Erysipelotrichaceae.Erysipelotrichaceae.UCG.003	CFAP97
283069	ENSG00000164323	rs113289632	0.695486401	0.764653577	0.384086627	0.23947746	0.053468665	-0.084751719	0.046541147	-0.101582496	0.136005679	0.281928463	0.053115618	0.085578258	0.329243544	0.234496706	0.999507593	0.935584968	Bacteria.Firmicutes.Clostridia.Clostridiales.Lachnospiraceae.Lachnoclostridium	CFAP97
283070	ENSG00000164323	rs113289632	0.744040135	0.380449519	0.323346816	0.748187481	0.04600583	-0.23567215	-0.052123237	0.032115995	0.140312937	0.266904036	0.052382601	0.099623048	0.376978731	0.138914546	0.99830237	0.997282036	Bacteria.Firmicutes.Clostridia.Clostridiales.Clostridiaceae.1.Clostridium.sensu.stricto.1	CFAP97
283071	ENSG00000164323	rs113289632	0.463571194	0.300338412	0.228472183	0.340043667	0.086511758	-0.230728081	0.07204891	-0.08462022	0.117340669	0.221024263	0.059270826	0.088051385	0.207488618	0.072710898	0.882195417	0.939697157	Bacteria.Proteobacteria.Deltaproteobacteria	CFAP97
283072	ENSG00000164323	rs113289632	0.045136828	0.120568944	0.051203526	0.446946122	0.268120654	-0.390257934	0.123187976	-0.094367289	0.131293934	0.248144277	0.062032073	0.123341679	0.080820043	0.064669467	0.734081587	0.991310329	Bacteria.Firmicutes.Clostridia.Clostridiales.Ruminococcaceae..Eubacterium..coprostanoligenes.group	CFAP97
283073	ENSG00000164323	rs113289632	0.441220812	0.554049749	0.151798701	0.904944242	-0.189736316	-0.253109142	0.100117867	-0.014130462	0.244882055	0.425578327	0.069047573	0.117874037	0.645066124	0.476223398	0.742289324	0.923461199	Bacteria.Firmicutes.Clostridia.Clostridiales.Lachnospiraceae..Eubacterium..rectale.group	CFAP97
283074	ENSG00000164323	rs113289632	0.558921622	0.370741947	0.66087206	0.573945021	0.08792536	-0.22497748	0.031809081	-0.065643895	0.149678885	0.249633226	0.072178926	0.116170425	0.392096503	0.182814028	0.998793879	0.998019463	Bacteria.Firmicutes.Clostridia.Clostridiales.Lachnospiraceae.Blautia	CFAP97
283075	ENSG00000164323	rs113289632	0.333535237	0.87836417	0.804188874	0.459846436	0.166058158	-0.058323323	0.015987984	0.118638103	0.170463328	0.379615834	0.064227136	0.159577334	0.393054319	0.409765281	0.832307676	0.853650984	Bacteria.Firmicutes.Erysipelotrichia.Erysipelotrichales.Erysipelotrichaceae.Faecalitalea	CFAP97
283076	ENSG00000164323	rs113289632	0.409810808	0.396063842	0.881242584	0.780730125	0.116685279	-0.244593828	0.010239811	-0.038349573	0.140669144	0.286330243	0.068277284	0.137204524	0.282821658	0.136773237	0.993501001	0.954085234	Bacteria.Firmicutes.Erysipelotrichia.Erysipelotrichales	CFAP97
283077	ENSG00000164323	rs113289632	0.909010128	0.449642223	0.679002703	0.966723458	0.03058959	-0.34399112	0.040381686	0.005053392	0.266630264	0.452300324	0.097149325	0.120673257	0.852557795	0.467657921	0.99967607	0.999141757	Bacteria.Firmicutes.Negativicutes.Selenomonadales	CFAP97
283078	ENSG00000164323	rs113289632	0.174761176	0.106000087	0.405290709	0.727430887	0.161929258	-0.369359864	-0.043166776	-0.032676048	0.118038719	0.225375361	0.051537628	0.093352183	0.100663629	0.038494527	0.996033175	0.965943535	Bacteria.Firmicutes.Clostridia.Clostridiales.Lachnospiraceae.Lachnospiraceae.NK4A136.group	CFAP97
283079	ENSG00000164323	rs113289632	0.201514782	0.15107057	0.446524375	0.619140738	0.152164073	-0.336975831	0.033709146	-0.040186345	0.11794669	0.231979907	0.044018106	0.080465202	0.134709265	0.045416726	0.703574684	0.866767892	Bacteria.Proteobacteria.Betaproteobacteria.Burkholderiales.Alcaligenaceae.Sutterella	CFAP97
283080	ENSG00000164323	rs113289632	0.082059552	0.141753017	0.023404326	0.65668992	0.199092257	-0.311652472	0.124335475	-0.043256236	0.112750991	0.209571989	0.053577368	0.096876112	0.081715139	0.042513296	0.441435127	0.9077565	Bacteria.Firmicutes.Clostridia.Clostridiales.Lachnospiraceae.Lachnospira	CFAP97
283081	ENSG00000164323	rs113289632	0.51961661	0.273853444	0.387561591	0.812915854	0.081586905	-0.275250975	0.04738303	-0.020841644	0.126021784	0.249453441	0.054475715	0.087711844	0.246640696	0.102503037	0.866158109	0.996759562	Bacteria.Bacteroidetes.Bacteroidia.Bacteroidales.Porphyromonadaceae	CFAP97
283082	ENSG00000164323	rs113289632	0.233408295	0.166041374	0.600421842	0.680346939	0.168049409	-0.344422693	-0.03737325	0.053379544	0.139732508	0.245924736	0.071006977	0.128991892	0.226686384	0.086640651	0.773586541	0.982679299	Bacteria.Firmicutes.Bacilli	CFAP97
283083	ENSG00000164323	rs113289632	0.441766778	0.161517688	0.152984512	0.191252469	0.088926566	-0.319337682	0.115604878	-0.221165042	0.114910463	0.225542818	0.079962898	0.167494778	0.148847707	0.039878876	0.885693585	0.956901174	Bacteria.Firmicutes.Clostridia.Clostridiales.Ruminococcaceae.Ruminiclostridium.5	CFAP97
283084	ENSG00000164323	rs113289632	0.027403296	0.039105816	0.001902331	0.02772884	0.255298489	-0.465214713	-0.202231311	0.269226592	0.113174426	0.221009103	0.062513861	0.119608859	0.049408497	0.022769553	0.221971904	0.778253176	Bacteria.Actinobacteria.Actinobacteria	CFAP97
283085	ENSG00000164323	rs113289632	0.102099627	0.026553545	0.273076169	0.063448403	0.229848549	-0.813729141	0.097220528	-0.299566068	0.138644949	0.358653275	0.087964708	0.158684142	0.142575914	0.025085046	0.805594244	0.987554159	Bacteria.Firmicutes.Clostridia.Clostridiales.Family.XIII	CFAP97
283086	ENSG00000164323	rs113289632	0.094862204	0.139535376	0.215013683	0.61853561	0.292282198	-0.368080317	0.079494642	-0.043249521	0.172476914	0.246115668	0.063497625	0.086449046	0.217165387	0.133914196	0.984987993	0.971423926	Bacteria.Proteobacteria.Deltaproteobacteria.Desulfovibrionales.Desulfovibrionaceae.Desulfovibrio	CFAP97
283087	ENSG00000164323	rs113289632	0.604816469	0.270371637	0.246391914	0.909718303	0.065577605	-0.270374248	0.059323901	-0.010976697	0.126115341	0.243244419	0.050724067	0.096430816	0.284111062	0.081428851	0.997466038	0.996556542	Bacteria.Bacteroidetes.Bacteroidia.Bacteroidales.Rikenellaceae	CFAP97
283088	ENSG00000164323	rs113289632	0.188797067	0.155744261	0.463725729	0.705239361	0.168616644	-0.320575398	-0.05289598	0.046754524	0.12698331	0.223252308	0.071770643	0.123070586	0.165381338	0.055618511	0.593740304	0.910444892	Bacteria.Firmicutes.Bacilli.Lactobacillales	CFAP97
283089	ENSG00000164323	rs113289632	0.028475283	0.281407227	0.056158023	0.688603002	0.425007529	-0.43701559	0.12579621	-0.056610391	0.189749552	0.402389552	0.064709362	0.140640355	0.102885894	0.2553872	0.331756675	0.862992487	Bacteria.Firmicutes.Erysipelotrichia.Erysipelotrichales.Erysipelotrichaceae.Holdemanella	CFAP97
283090	ENSG00000164323	rs113289632	0.175627716	0.148061436	0.098858828	0.922452262	0.154490046	-0.370620526	-0.076976086	0.011699651	0.112845449	0.253232618	0.045982637	0.119728539	0.099282999	0.037554841	0.675877311	0.937217323	Bacteria.Proteobacteria.Gammaproteobacteria.Pasteurellales.Pasteurellaceae	CFAP97
283091	ENSG00000164323	rs113289632	0.085727538	0.176793463	0.108870799	0.41997525	0.218305573	-0.401779515	0.106196195	-0.103094174	0.125139494	0.294278599	0.065340557	0.127035903	0.100169016	0.052015023	0.867151756	0.909411107	Bacteria.Firmicutes.Clostridia.Clostridiales.Lachnospiraceae..Eubacterium..eligens.group	CFAP97
283092	ENSG00000164323	rs113289632	0.055113097	0.094866584	0.049593689	0.775129802	0.231644924	-0.353039445	0.092411016	0.021932457	0.11863552	0.208332834	0.046200361	0.076461075	0.06505163	0.03636861	0.418382889	0.989945032	Bacteria.Firmicutes.Negativicutes.Selenomonadales.Acidaminococcaceae.Phascolarctobacterium	CFAP97
283093	ENSG00000164323	rs113289632	0.872266339	0.756279791	0.990444453	0.935523657	0.119014201	-0.398522082	0.001473153	0.017003719	0.737357008	1.278699563	0.122539673	0.2093892	0.999415694	0.888519922	0.995638616	0.984024559	Bacteria.Firmicutes	CFAP97
283094	ENSG00000164323	rs113289632	0.047737572	0.05190968	0.084553725	0.137826391	0.281863827	-0.669580731	0.101168665	-0.199406188	0.139725411	0.338222692	0.057770336	0.132746613	0.100660244	0.038561078	0.974916192	0.944015052	Bacteria.Firmicutes.Clostridia.Clostridiales.Ruminococcaceae.Ruminococcus.1	CFAP97
283095	ENSG00000164323	rs113289632	0.270668115	0.157630366	0.803832697	0.759399617	0.126933138	-0.315390589	0.012671511	0.027179799	0.114267788	0.220658717	0.050809768	0.088377659	0.129978972	0.041153957	0.94253553	0.990835033	Bacteria.Bacteroidetes.Bacteroidia.Bacteroidales.Porphyromonadaceae.Parabacteroides	CFAP97
283096	ENSG00000164323	rs113289632	0.767485565	0.817406966	0.546450019	0.907121735	-0.131317686	-0.201106403	0.05225881	-0.019441819	0.442316237	0.867568482	0.086204771	0.166001105	0.900490721	0.716358138	0.876277026	0.875822249	Bacteria.Firmicutes.Clostridia.Clostridiales.Lachnospiraceae	CFAP97
283097	ENSG00000164323	rs113289632	0.828667295	0.402377847	0.589302972	0.936977513	0.042562759	-0.263938957	-0.043961202	0.009493958	0.195896944	0.313164845	0.081034831	0.119614593	0.58568814	0.217063217	0.99946547	0.97213975	Bacteria.Firmicutes.Erysipelotrichia.Erysipelotrichales.Erysipelotrichaceae..Clostridium..innocuum.group	CFAP97
283098	ENSG00000164323	rs113289632	0.995528538	0.287868974	0.165483896	0.980701948	0.000823153	-0.305966283	0.079565645	-0.002275824	0.146326671	0.285562453	0.05673559	0.093729642	0.491475054	0.141019682	0.938500455	0.960154343	Bacteria.Proteobacteria.Betaproteobacteria.Burkholderiales	CFAP97
283099	ENSG00000164323	rs113289632	0.566036587	0.215455877	0.482171884	0.767408965	0.077160956	-0.290878104	0.04611613	0.039382662	0.133774138	0.232570256	0.065245333	0.13260727	0.286120378	0.080027346	0.997851323	0.977487446	Bacteria.Firmicutes.Clostridia.Clostridiales.Lachnospiraceae.Fusicatenibacter	CFAP97
283100	ENSG00000164323	rs113289632	0.671203751	0.611723694	0.029381185	0.324378475	-0.05901628	-0.124121284	-0.111945667	0.092075434	0.138405815	0.243355134	0.050273065	0.092732578	0.358397497	0.205188918	0.897835197	0.997412515	Bacteria.Proteobacteria.Gammaproteobacteria.Enterobacteriales.Enterobacteriaceae.Citrobacter	CFAP97
283101	ENSG00000164323	rs113289632	0.827131165	0.24453684	0.006269028	0.072756396	0.024984981	-0.251994371	-0.13499395	0.133308699	0.113956057	0.214610519	0.0478064	0.073106022	0.31356624	0.05816661	0.323029494	0.834704795	Bacteria.Fusobacteria.Fusobacteriia.Fusobacteriales.Fusobacteriaceae.Fusobacterium	CFAP97
283102	ENSG00000164323	rs113289632	0.915994988	0.913965409	0.913274639	0.880593693	0.063255516	-0.125019929	0.011156339	-0.030292731	0.597399874	1.152756787	0.102045334	0.20088061	0.989122299	0.818506617	0.996576058	0.878346339	Bacteria.Firmicutes.Clostridia.Clostridiales	CFAP97
283103	ENSG00000164323	rs113289632	0.183655826	0.158673332	0.101019905	0.862338775	0.1513789	-0.362707684	-0.07627224	0.019965041	0.112660581	0.254410295	0.045859485	0.114691684	0.099219013	0.04064257	0.688064663	0.984154186	Bacteria.Proteobacteria.Gammaproteobacteria.Pasteurellales.Pasteurellaceae.Haemophilus	CFAP97
283104	ENSG00000164323	rs113289632	0.284646009	0.122345371	0.807513905	0.437509782	0.152226176	-0.414897976	0.013530116	-0.08178744	0.141119419	0.265096044	0.055312013	0.104701889	0.197517279	0.059138274	0.999305535	0.989974535	Bacteria.Proteobacteria.Gammaproteobacteria.Pseudomonadales.Pseudomonadaceae.Pseudomonas	CFAP97
283105	ENSG00000164323	rs113289632	0.273280173	0.153055535	0.605455118	0.460516816	0.205407646	-0.492197312	0.035131283	-0.086298612	0.185931728	0.340508434	0.067682508	0.116252554	0.35086649	0.134519713	0.996423631	0.967935616	Bacteria.Bacteroidetes.Bacteroidia.Bacteroidales.Prevotellaceae.Prevotella.7	CFAP97
283106	ENSG00000164323	rs113289632	0.055481269	0.13280424	0.101943219	0.252459979	0.277886482	-0.699423776	0.103923394	-0.204179363	0.142539108	0.459564395	0.062657539	0.176855826	0.129402704	0.098777843	0.721106335	0.870639678	Bacteria.Firmicutes.Clostridia.Clostridiales.Lachnospiraceae..Eubacterium..xylanophilum.group	CFAP97
283107	ENSG00000164323	rs113289632	0.564951042	0.263768791	0.010066288	0.268285732	0.064194769	-0.233010402	-0.155653833	0.132877949	0.110983495	0.206728968	0.058739084	0.119020283	0.243848162	0.064900406	0.259017077	0.950831879	Bacteria.Actinobacteria.Actinobacteria.Bifidobacteriales.Bifidobacteriaceae.Bifidobacterium	CFAP97
283108	ENSG00000164323	rs113289632	0.247342074	0.087212825	0.502530633	0.268065695	0.237217527	-0.602577897	0.065103988	-0.197357364	0.203241926	0.347087504	0.096562946	0.176693206	0.38128667	0.112645203	0.937143846	0.948907337	Bacteria.Firmicutes.Clostridia.Clostridiales.Ruminococcaceae.Anaerotruncus	CFAP97
283109	ENSG00000164323	rs113289632	0.12248353	0.159450667	0.260579683	0.462906969	0.209931152	-0.416236989	-0.054303284	0.066623338	0.134184476	0.292510027	0.047854352	0.090230243	0.150948249	0.079539509	0.998302481	0.99762474	Bacteria.Proteobacteria.Gammaproteobacteria.Enterobacteriales.Enterobacteriaceae.Escherichia.Shigella	CFAP97
283110	ENSG00000164323	rs113289632	0.503058224	0.367657073	0.970699853	0.989464049	0.12218655	-0.292687523	-0.003344834	0.00190517	0.18145318	0.322665003	0.090719353	0.14372824	0.410264402	0.188661131	0.99997417	0.999834196	Bacteria.Actinobacteria.Coriobacteriia.Coriobacteriales.Coriobacteriaceae.Collinsella	CFAP97
283111	ENSG00000164323	rs113289632	0.322422866	0.072852324	0.48978906	0.152581091	0.401024572	-1.194971638	-0.05063543	0.163477514	0.402245504	0.655543262	0.072906277	0.112963175	0.896748936	0.352072393	0.998947111	0.981145089	Bacteria.Bacteroidetes	CFAP97
283112	ENSG00000164323	rs113289632	0.400387291	0.270263857	0.313736059	0.408681991	0.098468025	-0.245350282	0.059098744	-0.072801995	0.11633725	0.220681285	0.058216112	0.087553605	0.166735033	0.065209753	0.972085394	0.950708623	Bacteria.Proteobacteria.Deltaproteobacteria.Desulfovibrionales.Desulfovibrionaceae	CFAP97
283113	ENSG00000164323	rs113289632	0.120103026	0.163914404	0.010867435	0.200634582	0.173773376	-0.295982432	0.166010897	-0.147186012	0.110351973	0.21026054	0.063335521	0.113862582	0.093044125	0.038654191	0.652081045	0.980985352	Bacteria.Firmicutes.Clostridia.Clostridiales.Ruminococcaceaencultured	CFAP97
283114	ENSG00000164323	rs113289632	0.868347933	0.829493824	0.187536379	0.151887316	-0.026724376	0.071111548	-0.087124288	0.211335777	0.160599569	0.328906056	0.065422847	0.145782472	0.434115285	0.36454212	0.998201428	0.99782309	Bacteria.Firmicutes.Bacilli.Bacillales.Staphylococcaceae.Staphylococcus	CFAP97
283115	ENSG00000164323	rs113289632	0.136727598	0.505492073	0.335075224	0.988183077	0.236238164	-0.255534212	0.0618468	0.002280518	0.156819563	0.381661213	0.063691505	0.153393855	0.257301956	0.254217608	0.999469974	0.999775813	Bacteria.Bacteroidetes.Bacteroidia.Bacteroidales.Porphyromonadaceae.Barnesiella	CFAP97
283116	ENSG00000164323	rs113289632	0.593714034	0.323909653	0.471291399	0.858688352	0.073306907	-0.263849733	-0.036727153	0.017687534	0.136749391	0.265473565	0.050689884	0.098956032	0.320084081	0.132279572	0.998115183	0.997475092	Bacteria.Firmicutes.Clostridia.Clostridiales.Clostridiaceae.1	CFAP97
283117	ENSG00000164323	rs113289632	0.194133454	0.160912705	0.521325455	0.978490717	0.186397608	-0.314578084	-0.040435684	0.002248297	0.142093368	0.221855768	0.062715507	0.083074743	0.182524366	0.066871499	0.99786128	0.999552428	Bacteria.Firmicutes.Clostridia.Clostridiales.Lachnospiraceae.Anaerostipes	CFAP97
283118	ENSG00000164323	rs113289632	0.93684882	0.352839014	0.47690621	0.667365026	0.015455891	-0.222817013	-0.047428637	0.031291794	0.194331442	0.238128782	0.066299844	0.07248471	0.561930299	0.219637419	0.999586829	0.996426659	Bacteria.Firmicutes.Negativicutes.Selenomonadales.Veillonellaceae.Megasphaera	CFAP97
283119	ENSG00000164323	rs113289632	0.987652584	0.446888477	0.18164055	0.591537287	0.002289386	-0.219311322	-0.148581636	0.0822518	0.147373771	0.28661182	0.110063727	0.152533448	0.473272371	0.182449038	0.766123896	0.994989321	Bacteria.Actinobacteria.Coriobacteriia.Coriobacteriales	CFAP97
283120	ENSG00000164323	rs113289632	0.1470291	0.064439062	0.343202361	0.181475023	0.295204557	-0.758331008	0.08501376	-0.22335634	0.201181531	0.40323802	0.089045607	0.165390474	0.310472177	0.083538393	0.97762116	0.998920199	Bacteria.Firmicutes.Clostridia.Clostridiales.Lachnospiraceae..Eubacterium..ventriosum.group	CFAP97
283121	ENSG00000164323	rs113289632	0.181431672	0.121708241	0.44675294	0.765437262	0.157686228	-0.345207359	0.035697021	0.019623551	0.116751444	0.220184669	0.046637464	0.065503047	0.101908829	0.043692982	0.99994518	0.999865593	Bacteria.Bacteroidetes.Bacteroidia.Bacteroidales.Prevotellaceae	CFAP97
283122	ENSG00000164323	rs113289632	0.061303366	0.201440169	0.125984027	0.448614349	0.302519791	-0.515764716	0.103578749	-0.11699557	0.158906792	0.399716869	0.066835829	0.153483047	0.147173081	0.158956131	0.940017368	0.924350218	Bacteria.Firmicutes.Clostridia.Clostridiales.Ruminococcaceae.Ruminiclostridium.6	CFAP97
283123	ENSG00000164323	rs113289632	0.669268976	0.757319862	0.224257102	0.51176021	-0.090338695	-0.109117595	-0.094884216	0.078111937	0.210544912	0.351665814	0.077343001	0.118410389	0.597447718	0.437262725	0.999437234	0.98110946	Bacteria.Proteobacteria.Betaproteobacteria.Neisseriales.Neisseriaceae	CFAP97
283124	ENSG00000164323	rs113289632	0.35387959	0.376750984	0.999789515	0.833031035	0.12892118	-0.254277275	1.76E-05	-0.028928928	0.138080637	0.28573635	0.066638735	0.136681797	0.244380455	0.109974926	0.999789515	0.974686324	Bacteria.Firmicutes.Erysipelotrichia.Erysipelotrichales.Erysipelotrichaceae	CFAP97
283125	ENSG00000164323	rs113289632	0.023329707	0.032982485	0.019780539	0.060319222	0.3164484	-0.576800174	-0.189778607	0.283229191	0.136284279	0.264827276	0.079451703	0.148192156	0.070099375	0.027665277	0.859804379	0.949592213	Bacteria.Actinobacteria	CFAP97
283126	ENSG00000164323	rs113289632	0.020956268	0.17758527	0.038353612	0.418605173	0.411689614	-0.517477514	-0.109117196	0.086609553	0.174044475	0.379723341	0.051631801	0.106407531	0.093816325	0.134181656	0.669305047	0.995251343	Bacteria.Proteobacteria.Gammaproteobacteria	CFAP97
283127	ENSG00000164323	rs113289632	0.288876638	0.06823347	0.476788137	0.150305054	0.353619547	-1.123698182	-0.044831476	0.15907625	0.33073434	0.606150486	0.062652456	0.109302422	0.792118247	0.302787516	0.99911693	0.98634337	Bacteria.Bacteroidetes.Bacteroidia.Bacteroidales.Bacteroidaceae.Bacteroides	CFAP97
283128	ENSG00000164323	rs113289632	0.137044591	0.048690055	0.352890948	0.138354871	0.24419242	-0.732345969	0.070298301	-0.211371512	0.162232919	0.364632018	0.075137291	0.140904081	0.231405427	0.047494154	0.998768023	0.918960091	Bacteria.Firmicutes.Clostridia.Clostridiales.Ruminococcaceae.Ruminococcaceae.NK4A214.group	CFAP97
283129	ENSG00000164323	rs113289632	0.068441868	0.251617317	0.115749494	0.577585593	0.255338589	-0.376278753	-0.073941831	0.053094161	0.137842552	0.325340266	0.046392182	0.094863535	0.129686402	0.118327738	0.932672331	0.965530807	Bacteria.Proteobacteria.Gammaproteobacteria.Enterobacteriales.Enterobacteriaceae	CFAP97
283130	ENSG00000164323	rs113289632	0.215414678	0.189378456	0.540150222	0.887984705	0.148493641	-0.296946591	0.026694259	-0.012650709	0.118716626	0.223925145	0.043349531	0.089467562	0.124891295	0.058656188	0.998409995	0.996467843	Bacteria.Verrucomicrobia	CFAP97
283131	ENSG00000164323	rs113289632	0.304814905	0.57295249	0.464356467	0.819873199	0.395394142	-0.452094266	-0.067722707	0.040737659	0.382316892	0.798000411	0.092018259	0.178191429	0.674370517	0.67402113	0.902588338	0.99665811	Bacteria.Proteobacteria	CFAP97
283132	ENSG00000164323	rs113289632	0.55939857	0.065501211	0.444849905	0.260349209	0.079706046	-0.55484801	-0.047360874	-0.138457168	0.135852037	0.296238514	0.061616603	0.121954767	0.37372832	0.040315556	0.918939462	0.906546295	Bacteria.Firmicutes.Clostridia.Clostridiales.Ruminococcaceae.Ruminococcaceae.UCG.003	CFAP97
283133	ENSG00000164323	rs113289632	0.450990305	0.266334516	0.564625885	0.859172118	0.096198645	-0.27318407	-0.035106625	0.018262712	0.126866429	0.243688702	0.060643478	0.102528758	0.231542122	0.081733641	0.827837519	0.997196001	Bacteria.Firmicutes.Clostridia.Clostridiales.Peptostreptococcaceae.Intestinibacter	CFAP97
283134	ENSG00000164323	rs113289632	0.397805851	0.718532928	0.048369718	0.059807304	-0.147903668	0.103754505	-0.151951827	0.222496192	0.173784839	0.286640644	0.075545269	0.116176446	0.316313417	0.302638782	0.988161388	0.950695192	Bacteria.Firmicutes.Bacilli.Lactobacillales.Carnobacteriaceae	CFAP97
283135	ENSG00000164323	rs113289632	0.939866371	0.443525327	0.260338073	0.767609918	0.011574452	-0.226829559	-0.056473845	0.029291633	0.152846992	0.294245159	0.04974168	0.098717153	0.495217701	0.212123142	0.999614985	0.99936283	Bacteria.Firmicutes.Clostridia.Clostridiales.Lachnospiraceae.Tyzzerella.4	CFAP97
283136	ENSG00000164323	rs113289632	0.261070592	0.128129505	0.963581	0.51605056	0.131576551	-0.381802985	0.002751924	-0.070400722	0.116071428	0.24778394	0.060041181	0.107817908	0.127855987	0.041417011	0.99795231	0.932376527	Bacteria.Firmicutes.Clostridia.Clostridiales.Lachnospiraceae.Coprococcus.1	CFAP97
283137	ENSG00000164323	rs113289632	0.88641339	0.411478162	0.257996597	0.72742373	0.02124821	-0.238928755	-0.109097977	0.051485954	0.148177269	0.289072357	0.095616797	0.147086165	0.463152261	0.173990338	0.885425602	0.989731238	Bacteria.Actinobacteria.Coriobacteriia.Coriobacteriales.Coriobacteriaceae	CFAP97
283138	ENSG00000164323	rs113289632	0.665823047	0.958785968	0.148627472	0.192462402	-0.077045365	0.016096834	-0.098982433	0.151790833	0.177591365	0.310307849	0.067727314	0.115273194	0.571973479	0.395005627	0.999028109	0.997798285	Bacteria.Actinobacteria.Actinobacteria.Micrococcales.Micrococcaceae	CFAP97
283139	ENSG00000164323	rs113289632	0.124401235	0.151234718	0.209053605	0.948817705	0.189448692	-0.318627725	-0.074827415	-0.008110933	0.121724231	0.219438248	0.058986029	0.12587548	0.099281069	0.050278495	0.881561814	0.926688795	Bacteria.Firmicutes.Clostridia.Clostridiales.Lachnospiraceaencultured	CFAP97
283140	ENSG00000164323	rs113289632	0.352296961	0.187222027	0.632697442	0.831130827	0.112956636	-0.306228992	-0.029582854	-0.021689696	0.120582184	0.229785644	0.061609719	0.101307398	0.187442013	0.044396979	0.724106022	0.903158839	Bacteria.Firmicutes.Clostridia.Clostridiales.Peptostreptococcaceae	CFAP97
283141	ENSG00000164327	rs10075480	0.114049883	0.086796056	0.052940707	0.019742815	-0.567211543	0.662460127	0.143554998	-0.207939407	0.354182866	0.381065216	0.072840226	0.08702698	0.658892675	0.34553044	0.956359196	0.764416738	Bacteria.Firmicutes.Clostridia.Clostridiales.Ruminococcaceae	RICTOR
283142	ENSG00000164327	rs10075480	0.809190041	0.785545018	0.104532647	0.799993755	-0.031136282	-0.058303656	0.082705535	0.026838656	0.128428122	0.21340247	0.050248531	0.105506619	0.388749788	0.208643969	0.766885814	0.931559115	Bacteria.Firmicutes.Clostridia.Clostridiales.Lachnospiraceae.Roseburia	RICTOR
283143	ENSG00000164327	rs10075480	0.872110961	0.802706313	0.540418119	0.288245194	-0.036783831	0.074392422	-0.052471911	0.134881485	0.22761629	0.296556646	0.085267093	0.125985833	0.662682562	0.3916785	0.996483139	0.865911567	Bacteria.Bacteroidetes.Bacteroidia.Bacteroidales.Porphyromonadaceae.Butyricimonas	RICTOR
283144	ENSG00000164327	rs10075480	0.521687957	0.464148906	0.918367546	0.714576868	0.089539549	-0.182288736	0.00486457	-0.033695585	0.138996621	0.247569385	0.047282398	0.09174077	0.305508564	0.174886475	0.998735039	0.999709092	Bacteria.Bacteroidetes.Bacteroidia.Bacteroidales.Prevotellaceae.Prevotella.9	RICTOR
283145	ENSG00000164327	rs10075480	0.325492646	0.450768786	0.083345133	0.931773261	0.10971187	-0.156027776	-0.088602086	0.011916687	0.11075152	0.205667781	0.050392888	0.138660754	0.160309693	0.118013128	0.389993845	0.998332705	Bacteria.Firmicutes.Negativicutes.Selenomonadales.Veillonellaceae.Veillonella	RICTOR
283146	ENSG00000164327	rs10075480	0.485103635	0.616580881	0.641337513	0.730651114	0.079198058	-0.115235586	0.023651837	-0.04896976	0.11280637	0.229058893	0.050539801	0.141644849	0.213876073	0.130692186	0.909885401	0.953661219	Bacteria.Proteobacteria.Deltaproteobacteria	RICTOR
283147	ENSG00000164327	rs10075480	0.609416971	0.315472038	0.224333271	0.199177289	0.056287293	-0.21057314	-0.05219315	-0.12131357	0.109645856	0.208179472	0.042551291	0.093540349	0.255824887	0.069806309	0.703350613	0.873225638	Bacteria.Fusobacteria.Fusobacteriia.Fusobacteriales	RICTOR
283148	ENSG00000164327	rs10075480	0.632832728	0.555260549	0.123909221	0.198107769	-0.072258146	0.184249267	-0.096182676	0.231145871	0.150545931	0.310748615	0.061716883	0.177798475	0.388004853	0.267662246	0.963485106	0.971945944	Bacteria.Firmicutes.Bacilli.Lactobacillales.Carnobacteriaceae.Granulicatella	RICTOR
283149	ENSG00000164327	rs10075480	0.490527456	0.258752475	0.912139843	0.004055206	0.084995433	0.270398684	-0.006471167	0.375605328	0.12258793	0.237365874	0.058423157	0.126127534	0.30117431	0.097265972	0.936904111	0.477308629	Bacteria.Firmicutes.Clostridia.Clostridiales.Ruminococcaceae.Ruminococcaceae.UCG.005	RICTOR
283150	ENSG00000164327	rs10075480	0.112378206	0.743395528	0.00933287	0.770518553	0.177271367	-0.070799136	-0.163946088	-0.040484288	0.11017128	0.215367302	0.061215881	0.13821945	0.095050814	0.158989148	0.393581776	0.955303348	Bacteria.Firmicutes.Bacilli.Lactobacillales.Streptococcaceae	RICTOR
283151	ENSG00000164327	rs10075480	0.947331948	0.777841397	0.306052683	0.070559394	-0.009474471	0.066409791	-0.064059831	0.214008251	0.142882746	0.234423518	0.062101122	0.11643371	0.455888444	0.223793394	0.807733957	0.916976133	Bacteria.Firmicutes.Clostridia.Clostridiales.Ruminococcaceae.Ruminococcus.2	RICTOR
283152	ENSG00000164327	rs10075480	0.14071695	0.131460628	0.245129449	0.000975933	0.193125317	0.373826334	0.085145459	0.621887583	0.129524474	0.244760091	0.072606036	0.180157394	0.170232824	0.073739955	0.80352614	0.737219687	Bacteria.Firmicutes.Clostridia.Clostridiales.Family.XIII	RICTOR
283153	ENSG00000164327	rs10075480	0.535064419	0.516289855	0.404490957	0.940071597	0.070302903	-0.142163733	-0.049544459	0.009910444	0.112744043	0.21784675	0.059050918	0.131321902	0.234484439	0.112892393	0.697277262	0.986027059	Bacteria.Actinobacteria.Actinobacteria.Bifidobacteriales.Bifidobacteriaceae	RICTOR
283154	ENSG00000164327	rs10075480	0.458454215	0.990565458	0.90811714	0.426863276	0.092300225	-0.003043863	0.006492685	0.089778847	0.123764978	0.256441938	0.056040185	0.112292435	0.234331551	0.253585292	0.998970432	0.998994847	Bacteria.Firmicutes.Erysipelotrichia.Erysipelotrichales.Erysipelotrichaceae.Erysipelatoclostridium	RICTOR
283155	ENSG00000164327	rs10075480	0.417175837	0.528212611	0.565357835	0.4969524	0.092399774	-0.134243765	0.038620809	-0.090079541	0.113171595	0.211710316	0.066839851	0.131874208	0.194815829	0.099267745	0.99813953	0.975404565	Bacteria.Firmicutes.Clostridia.Clostridiales.Ruminococcaceae.Flavonifractor	RICTOR
283156	ENSG00000164327	rs10075480	0.494219003	0.266320622	0.778908747	0.349990099	0.108410231	-0.327840271	0.017937875	-0.119764214	0.157703123	0.292435157	0.063633975	0.127234453	0.459155983	0.16622649	0.997152221	0.990360691	Bacteria.Firmicutes.Clostridia.Clostridiales.Family.XI	RICTOR
283157	ENSG00000164327	rs10075480	0.352273944	0.330629874	0.669295184	0.00420727	0.099455798	0.219613278	0.01967297	0.382884336	0.106164814	0.224078859	0.045854029	0.129128563	0.206404984	0.084129397	0.811412171	0.383685833	Bacteria.Firmicutes.Clostridia.Clostridiales.Lachnospiraceae.Lachnospira	RICTOR
283158	ENSG00000164327	rs10075480	0.526250164	0.709522705	0.952535856	0.11259599	0.083492682	0.092824139	-0.003745273	0.196005504	0.13104689	0.248120813	0.062683133	0.121889509	0.345514098	0.239926926	0.929885533	0.955201279	Bacteria.Firmicutes.Clostridia.Clostridiales.Ruminococcaceae..Eubacterium..coprostanoligenes.group	RICTOR
283159	ENSG00000164327	rs10075480	0.502864247	0.437826866	0.925785523	0.192843723	0.107038457	0.293868702	0.005468749	0.184103165	0.158885066	0.376463737	0.058486064	0.139933309	0.458117963	0.253685974	0.996423631	0.938343963	Bacteria.Bacteroidetes.Bacteroidia.Bacteroidales.Prevotellaceae.Prevotella.7	RICTOR
283160	ENSG00000164327	rs10075480	0.322381961	0.03422366	0.248006447	0.017545101	-0.691905099	1.655094008	0.133351408	-0.336754657	0.693952522	0.765429193	0.114414374	0.138224546	0.999415694	0.632305784	0.990344402	0.824459893	Bacteria.Firmicutes	RICTOR
283161	ENSG00000164327	rs10075480	0.747330979	0.803730724	0.403240473	0.87296845	-0.067275342	-0.080124577	-0.062035481	0.019829008	0.207953659	0.321110167	0.073741219	0.123536382	0.674212218	0.451709543	0.998986731	0.998377846	Bacteria.Firmicutes.Clostridia.Clostridiales.Family.XI.Anaerococcus	RICTOR
283162	ENSG00000164327	rs10075480	0.795344632	0.632872434	0.394361021	0.160466707	0.033508776	-0.102009601	-0.050719877	0.131149917	0.128668218	0.212556334	0.059159772	0.092393285	0.320282536	0.163810073	0.999550314	0.996901429	Bacteria.Proteobacteria.Gammaproteobacteria.Pseudomonadales	RICTOR
283163	ENSG00000164327	rs10075480	0.331004664	0.942047171	0.551750612	0.307845744	0.14799867	-0.018346486	0.044286288	0.138114701	0.151125981	0.251409792	0.074031973	0.134392884	0.310351269	0.322361023	0.985604346	0.992258538	Bacteria.Firmicutes.Clostridia.Clostridiales.Ruminococcaceae.Ruminiclostridium.9	RICTOR
283164	ENSG00000164327	rs10075480	0.223044738	0.372341576	0.410957937	0.01123629	0.185679232	0.224084058	0.048737723	0.286493106	0.150952543	0.249479962	0.058900354	0.109829541	0.265141612	0.211409413	0.846552574	0.670794922	Bacteria.Firmicutes.Clostridia.Clostridiales.Ruminococcaceae.Ruminococcaceae.UCG.014	RICTOR
283165	ENSG00000164327	rs10075480	0.603380663	0.528908728	0.931896549	0.801630499	0.073864847	-0.144011259	0.004496616	0.026033641	0.141488956	0.227499199	0.052416896	0.103205055	0.303253019	0.178237489	0.999507593	0.935584968	Bacteria.Firmicutes.Clostridia.Clostridiales.Lachnospiraceae.Lachnoclostridium	RICTOR
283166	ENSG00000164327	rs10075480	0.56195262	0.057629113	0.352470893	0.015710033	-0.200620149	0.911311108	0.057105211	-0.237208355	0.344180877	0.47164485	0.060982475	0.095660378	0.90140863	0.324468563	0.998912436	0.92168721	Bacteria.Bacteroidetes.Bacteroidia.Bacteroidales	RICTOR
283167	ENSG00000164327	rs10075480	0.203245113	0.727030625	0.18819428	0.311384027	0.151467151	0.088999205	0.106123903	0.163364235	0.117863092	0.253873101	0.079810348	0.160138048	0.16908815	0.203563033	0.724884383	0.772186432	Bacteria.Firmicutes.Clostridia.Clostridiales.Ruminococcaceae.Butyricicoccus	RICTOR
283168	ENSG00000164327	rs10075480	0.504135454	0.899419524	0.82407919	0.629876603	0.115027407	-0.03816238	0.013507504	0.059494222	0.171254762	0.300770521	0.060520976	0.122881876	0.489987663	0.424706528	0.984987993	0.971423926	Bacteria.Proteobacteria.Deltaproteobacteria.Desulfovibrionales.Desulfovibrionaceae.Desulfovibrio	RICTOR
283169	ENSG00000164327	rs10075480	0.057828402	0.424519592	0.05852661	0.713378005	0.290320457	-0.188926432	-0.102937817	-0.03932996	0.1503771	0.235103532	0.053471098	0.106612183	0.108878	0.20365489	0.653780825	0.91465847	Bacteria.Firmicutes.Negativicutes.Selenomonadales.Veillonellaceae	RICTOR
283170	ENSG00000164327	rs10075480	0.919401311	0.724697658	0.277642998	0.816003845	-0.014373132	-0.08925033	0.059262912	-0.027468811	0.141501464	0.252339679	0.054138023	0.117579501	0.449159069	0.221966231	0.960580927	0.969189617	Bacteria.Firmicutes.Clostridia.Clostridiales.Ruminococcaceae.Subdoligranulum	RICTOR
283171	ENSG00000164327	rs10075480	0.734196525	0.755983554	0.23388585	0.202240385	-0.054786918	0.082185325	-0.097631248	0.181078827	0.160671592	0.263369304	0.081263908	0.140588152	0.446454146	0.249424605	0.999550585	0.892998542	Bacteria.Firmicutes.Clostridia.Clostridiales.Lachnospiraceae.Lachnospiraceae.ND3007.group	RICTOR
283172	ENSG00000164327	rs10075480	0.266490504	0.609779377	0.186602654	0.055046428	0.122922186	-0.10307413	0.05660301	0.206705498	0.109686533	0.200989098	0.042412874	0.105833099	0.147778645	0.144155107	0.577902521	0.858545401	Bacteria.Firmicutes.Negativicutes.Selenomonadales.Acidaminococcaceae	RICTOR
283173	ENSG00000164327	rs10075480	0.344651616	0.572517261	0.529830948	0.374795662	0.120052966	-0.123403339	0.037649028	0.107669332	0.126127411	0.217574204	0.059609129	0.120492644	0.194577934	0.104459142	0.999989953	0.995249858	Bacteria.Firmicutes.Clostridia.Clostridiales.Christensenellaceae	RICTOR
283174	ENSG00000164327	rs10075480	0.357670847	0.482198621	0.56047494	0.738006821	0.120701351	-0.179125673	0.027700641	-0.033231845	0.130306421	0.253443431	0.047343349	0.098931793	0.250475836	0.201392492	0.88750938	0.851957343	Bacteria.Firmicutes.Clostridia.Clostridiales.Lachnospiraceae.Tyzzerella	RICTOR
283175	ENSG00000164327	rs10075480	0.528629327	0.517358718	0.627296983	0.98454726	0.072169816	-0.139917367	0.025628533	-0.001929756	0.113931474	0.214953623	0.052537325	0.0992577	0.200026874	0.136585918	0.996033175	0.973536806	Bacteria.Firmicutes.Clostridia.Clostridiales.Lachnospiraceae.Lachnospiraceae.NK4A136.group	RICTOR
283176	ENSG00000164327	rs10075480	0.619168301	0.793343487	0.520847496	0.506759032	0.059396452	-0.063951016	0.032113768	-0.073799605	0.118939011	0.243127979	0.049750989	0.110555701	0.273321486	0.238724196	0.884387903	0.996677764	Bacteria.Bacteroidetes.Bacteroidia.Bacteroidales.Porphyromonadaceae	RICTOR
283177	ENSG00000164327	rs10075480	0.039021954	0.963126235	0.018886922	0.702219022	0.269122386	-0.011252281	-0.16511412	-0.045466542	0.127795181	0.242471079	0.068595877	0.118405052	0.078750439	0.308687003	0.427808312	0.982679299	Bacteria.Firmicutes.Bacilli	RICTOR
283178	ENSG00000164327	rs10075480	0.473265027	0.083576667	0.320546608	0.032383216	-0.305370624	0.930814916	0.080882808	-0.253796822	0.423354345	0.529812027	0.080812749	0.116111744	0.868591747	0.385256934	0.876277026	0.630031783	Bacteria.Firmicutes.Clostridia.Clostridiales.Lachnospiraceae	RICTOR
283179	ENSG00000164327	rs10075480	0.164349128	0.505995198	0.192437161	0.869246317	0.195808708	-0.157756798	0.086401568	0.02099798	0.139244538	0.23590237	0.06561142	0.127062062	0.188636145	0.160301361	0.719589045	0.996716587	Bacteria.Bacteroidetes.Bacteroidia.Bacteroidales.Porphyromonadaceae.Odoribacter	RICTOR
283180	ENSG00000164327	rs10075480	0.884407083	0.951424276	0.061367582	0.108027127	0.016824897	0.014394361	0.095008809	-0.167581473	0.115279872	0.235392977	0.049918668	0.102858887	0.362315251	0.2204543	0.997466038	0.994193156	Bacteria.Bacteroidetes.Bacteroidia.Bacteroidales.Rikenellaceae	RICTOR
283181	ENSG00000164327	rs10075480	0.82052648	0.215946557	0.556760985	0.026825854	0.034177658	0.377011344	-0.043729222	0.345476703	0.150051068	0.301763869	0.074033653	0.15255362	0.532837971	0.128524075	0.999274386	0.998480911	Bacteria.Firmicutes.Clostridia.Clostridiales.Ruminococcaceae.Ruminococcaceae.UCG.013	RICTOR
283182	ENSG00000164327	rs10075480	0.264871353	0.25601759	0.090059509	0.056332765	-0.263317412	0.366266937	0.090491201	-0.157930095	0.234162629	0.319661876	0.052601273	0.081298273	0.586991232	0.321398018	0.999785669	0.999420701	Bacteria.Firmicutes.Clostridia.Clostridiales.Ruminococcaceae.Faecalibacterium	RICTOR
283183	ENSG00000164327	rs10075480	0.68937368	0.571115601	0.963555529	0.867365517	0.074077554	-0.158129585	0.003222897	0.025378326	0.184517404	0.27778352	0.070267628	0.151370189	0.583767377	0.344114346	0.997570438	0.984587444	Bacteria.Firmicutes.Clostridia.Clostridiales.Lachnospiraceae.Lachnospiraceae.UCG.008	RICTOR
283184	ENSG00000164327	rs10075480	0.699760523	0.563131658	0.754947874	0.101234306	0.058150436	0.159354059	-0.017508459	0.201970019	0.150132749	0.274213749	0.055862116	0.1215145	0.477199634	0.251120443	0.999814869	0.907533519	Bacteria.Actinobacteria.Actinobacteria.Corynebacteriales.Corynebacteriaceae	RICTOR
283185	ENSG00000164327	rs10075480	0.240869146	0.504880986	0.215488257	0.589583667	0.144034874	-0.183458716	0.079490853	-0.072549458	0.121705814	0.273616296	0.063561085	0.133833418	0.180083712	0.114157467	0.898088617	0.924827581	Bacteria.Firmicutes.Clostridia.Clostridiales.Lachnospiraceae..Eubacterium..eligens.group	RICTOR
283186	ENSG00000164327	rs10075480	0.906533578	0.473404114	0.244259962	0.034005664	-0.016680784	0.180254815	0.076982817	-0.289463025	0.14152598	0.249977376	0.065523397	0.133699178	0.4387333	0.156192958	0.993501001	0.710766172	Bacteria.Firmicutes.Erysipelotrichia.Erysipelotrichales	RICTOR
283187	ENSG00000164327	rs10075480	0.597398993	0.628151358	0.190736429	0.354218872	0.059685447	-0.102617862	0.079965174	-0.134547798	0.112462752	0.210885995	0.060488665	0.1442093	0.226669142	0.132903363	0.997048205	0.999513539	Bacteria.Firmicutes.Clostridia.Clostridiales.Lachnospiraceae.Dorea	RICTOR
283188	ENSG00000164327	rs10075480	0.331292787	0.470120305	0.049110633	0.270594557	0.107642117	-0.151090277	-0.087963891	0.094127175	0.109982653	0.207979116	0.043880892	0.084722065	0.139253837	0.10350461	0.937508231	0.922056055	Bacteria.Firmicutes.Negativicutes.Selenomonadales.Veillonellaceae.Dialister	RICTOR
283189	ENSG00000164327	rs10075480	0.389506431	0.397027594	0.347086978	0.046560065	0.095140636	-0.175023108	0.051204028	-0.228043718	0.109833985	0.205309152	0.054069017	0.112426431	0.184808984	0.097334902	0.999334555	0.964883497	Bacteria.Firmicutes.Erysipelotrichia.Erysipelotrichales.Erysipelotrichaceae.Erysipelotrichaceae.UCG.003	RICTOR
283190	ENSG00000164327	rs10075480	0.265047288	0.242544166	0.509771679	0.01294426	0.173825446	0.319047736	0.042475261	0.323268495	0.154636775	0.270558329	0.064085321	0.126541976	0.305583798	0.179606522	0.966546108	0.701164681	Bacteria.Firmicutes.Clostridia.Clostridiales.Ruminococcaceae.Ruminiclostridium.6	RICTOR
283191	ENSG00000164327	rs10075480	0.203595502	0.51110716	0.232216936	0.685883766	0.174297604	-0.181714503	-0.058683071	0.03252177	0.135734937	0.275035145	0.048669153	0.080056446	0.197501293	0.187867964	0.998302481	0.99762474	Bacteria.Proteobacteria.Gammaproteobacteria.Enterobacteriales.Enterobacteriaceae.Escherichia.Shigella	RICTOR
283192	ENSG00000164327	rs10075480	0.662840588	0.863957348	0.86491076	0.478202735	0.069048629	0.058955102	-0.010963095	0.110322693	0.157657311	0.34274569	0.064190187	0.154675066	0.533142918	0.355033295	0.99946547	0.972078348	Bacteria.Firmicutes.Erysipelotrichia.Erysipelotrichales.Erysipelotrichaceae..Clostridium..innocuum.group	RICTOR
283193	ENSG00000164327	rs10075480	0.494679918	0.243631528	0.414168866	0.129591539	0.075960408	-0.272868145	0.034265071	-0.169931066	0.110617207	0.231937324	0.04169687	0.110712355	0.206013538	0.073496847	0.973523722	0.897678123	Bacteria.Proteobacteria.Betaproteobacteria.Burkholderiales.Alcaligenaceae.Parasutterella	RICTOR
283194	ENSG00000164327	rs10075480	0.760461769	0.944412079	0.21192261	0.551437119	-0.046228344	-0.019041586	-0.074730391	0.073597717	0.151003986	0.272055754	0.059285698	0.122933793	0.458131656	0.276106473	0.970727297	0.997803387	Bacteria.Actinobacteria.Actinobacteria.Micrococcales	RICTOR
283195	ENSG00000164327	rs10075480	0.563094646	0.590029404	0.733035755	0.873071931	0.06908628	-0.124464583	-0.015796809	0.014405368	0.118871193	0.229878185	0.046117168	0.089820458	0.229096306	0.140754653	0.99894297	0.998882343	Bacteria.Verrucomicrobia.Verrucomicrobiae.Verrucomicrobiales.Verrucomicrobiaceae.Akkermansia	RICTOR
283196	ENSG00000164327	rs10075480	0.923420851	0.546983169	0.186583787	0.845763026	-0.012577324	-0.150907156	-0.061638347	-0.022130476	0.13034341	0.24926461	0.046183869	0.113318959	0.427526366	0.187886396	0.925613467	0.997412515	Bacteria.Proteobacteria.Gammaproteobacteria.Enterobacteriales.Enterobacteriaceae.Citrobacter	RICTOR
283197	ENSG00000164327	rs10075480	0.355149456	0.578744451	0.559052849	0.373811344	0.118032091	-0.121717541	0.034512392	0.107789733	0.12675414	0.218138765	0.058771507	0.120377595	0.1997759	0.103397717	0.999417824	0.997023453	Bacteria.Firmicutes.Clostridia.Clostridiales.Christensenellaceae.Christensenellaceae.R.7.group	RICTOR
283198	ENSG00000164327	rs10075480	0.463334689	0.738708618	0.971845799	0.536125972	0.084404176	-0.075575266	0.002179467	0.071866945	0.114421251	0.225616758	0.061519105	0.115553435	0.223687085	0.134187303	0.793290243	0.869357444	Bacteria.Firmicutes.Clostridia.Clostridiales.Peptostreptococcaceae	RICTOR
283199	ENSG00000164327	rs10075480	0.755056221	0.841457256	0.157965915	0.895838689	-0.044243653	-0.044798629	-0.108909272	0.015243614	0.14122741	0.223079026	0.07625937	0.115986913	0.319526178	0.220019386	0.998173674	0.999631787	Bacteria.Firmicutes.Bacilli.Bacillales	RICTOR
283200	ENSG00000164327	rs10075480	0.54102947	0.142600514	0.076235717	0.019521055	-0.092682852	0.495156654	-0.09432442	0.323543077	0.150838339	0.333690122	0.052366841	0.13515406	0.437226299	0.125378635	0.999586829	0.996426659	Bacteria.Firmicutes.Negativicutes.Selenomonadales.Veillonellaceae.Megasphaera	RICTOR
283201	ENSG00000164327	rs10075480	0.563785757	0.269901614	0.876420906	0.036496556	0.141789445	0.37235514	-0.012564977	-0.303620651	0.244399354	0.334660775	0.080486703	0.142225896	0.789300933	0.372629124	0.99967607	0.999141757	Bacteria.Firmicutes.Negativicutes.Selenomonadales	RICTOR
283202	ENSG00000164327	rs10075480	0.125937341	0.772931785	0.006591222	0.805221957	0.167932272	-0.061959737	-0.170758924	-0.034075597	0.108347359	0.213854057	0.060861727	0.137630342	0.104279075	0.177738071	0.341825733	0.921307549	Bacteria.Firmicutes.Bacilli.Lactobacillales.Streptococcaceae.Streptococcus	RICTOR
283203	ENSG00000164327	rs10075480	0.685134637	0.159587068	0.865187039	0.028769029	0.074767393	0.500528895	-0.01453572	0.432119359	0.183586207	0.351862794	0.085284469	0.1932942	0.599864534	0.159547633	0.965604344	0.786780669	Bacteria.Firmicutes.Clostridia.Clostridiales.Ruminococcaceae.Anaerotruncus	RICTOR
283204	ENSG00000164327	rs10075480	0.926523932	0.937645226	0.279717643	0.285616022	-0.013397304	0.019714107	-0.052084771	0.098492155	0.144722904	0.251043823	0.047788282	0.09149161	0.491276849	0.357649637	0.999614985	0.99936283	Bacteria.Firmicutes.Clostridia.Clostridiales.Lachnospiraceae.Tyzzerella.4	RICTOR
283205	ENSG00000164327	rs10075480	0.442279344	0.626062212	0.71663313	0.220347707	0.085461303	-0.101586224	0.019011056	0.120954554	0.110557304	0.207501354	0.052153293	0.09775425	0.180634681	0.11906602	0.996546716	0.994860843	Bacteria.Firmicutes.Clostridia.Clostridiales.Ruminococcaceae.Ruminococcaceae.UCG.002	RICTOR
283206	ENSG00000164327	rs10075480	0.638478608	0.678769988	0.205899097	0.79224319	0.053477878	-0.089603214	0.100937572	-0.041919845	0.113298891	0.215399723	0.079011407	0.158506095	0.190424283	0.127348159	0.935886738	0.962141134	Bacteria.Firmicutes.Clostridia.Clostridiales.Ruminococcaceae.Ruminiclostridium.5	RICTOR
283207	ENSG00000164327	rs10075480	0.948846442	0.766516124	0.195043047	0.067661373	0.008111025	0.069241406	0.060691906	-0.182547222	0.125947724	0.232227418	0.046361866	0.098260802	0.430826549	0.277463307	0.943988959	0.763056058	Bacteria.Proteobacteria.Betaproteobacteria.Burkholderiales.Alcaligenaceae	RICTOR
283208	ENSG00000164327	rs10075480	0.385613961	0.698921634	0.539178999	0.388706271	0.100539285	-0.084846213	0.037631962	0.154671659	0.11511304	0.218413577	0.060964933	0.17825615	0.1948473	0.123369386	0.826781148	0.997649073	Bacteria.Firmicutes.Clostridia.Clostridiales.Ruminococcaceaencultured	RICTOR
283209	ENSG00000164327	rs10075480	0.074184087	0.747577897	0.017788993	0.627206233	0.212493877	-0.072272983	-0.153780485	-0.06910482	0.117124728	0.223628205	0.063262588	0.141624335	0.091705889	0.186372986	0.322345709	0.910444892	Bacteria.Firmicutes.Bacilli.Lactobacillales	RICTOR
283210	ENSG00000164327	rs10075480	0.36341263	0.470462213	0.51291208	0.99439243	0.108562978	-0.154176119	-0.038495042	-0.000864727	0.118620706	0.212391027	0.058514986	0.122573249	0.193745989	0.096996478	0.875215031	0.999685975	Bacteria.Firmicutes.Clostridia.Clostridiales.Lachnospiraceae..Eubacterium..hallii.group	RICTOR
283211	ENSG00000164327	rs10075480	0.657524842	0.628322637	0.106826658	0.088845084	-0.064307741	0.119894827	0.104795763	-0.23463935	0.144398501	0.246514286	0.064098358	0.135865131	0.422930499	0.268288249	0.998793879	0.998019463	Bacteria.Firmicutes.Clostridia.Clostridiales.Lachnospiraceae.Blautia	RICTOR
283212	ENSG00000164327	rs10075480	0.883479109	0.952162788	0.061673152	0.108310567	0.016960608	0.0141742	0.094946231	-0.167489419	0.115277506	0.23537556	0.049946083	0.102886672	0.361954397	0.222878041	0.997528932	0.993985312	Bacteria.Bacteroidetes.Bacteroidia.Bacteroidales.Rikenellaceae.Alistipes	RICTOR
283213	ENSG00000164327	rs10075480	0.286896186	0.44329546	0.528067982	0.064051775	0.156544359	0.208733401	0.040359582	0.236369086	0.145807843	0.27063357	0.063627057	0.125500519	0.305711639	0.22391374	0.878752943	0.773088123	Bacteria.Firmicutes.Clostridia.Clostridiales.Lachnospiraceae..Eubacterium..xylanophilum.group	RICTOR
283214	ENSG00000164327	rs10075480	0.447121601	0.562417904	0.717256586	0.838054704	0.086403099	-0.131743238	0.018023638	-0.031275459	0.112975992	0.226286538	0.049558548	0.152421455	0.184260437	0.110865794	0.998880039	0.995909089	Bacteria.Proteobacteria.Deltaproteobacteria.Desulfovibrionales.Desulfovibrionaceae.Bilophila	RICTOR
283215	ENSG00000164327	rs10075480	0.400242705	0.485530928	0.532151411	0.753394999	0.097055549	-0.150392862	0.027428907	-0.029323937	0.114633075	0.214423846	0.043674511	0.092951147	0.168977903	0.13282109	0.99994518	0.999865593	Bacteria.Bacteroidetes.Bacteroidia.Bacteroidales.Prevotellaceae	RICTOR
283216	ENSG00000164327	rs10075480	0.609661072	0.147388493	0.277898033	0.018734541	-0.11423708	0.48127589	0.079605031	-0.309311547	0.222682419	0.328285137	0.072759968	0.128330118	0.681928896	0.218197239	0.996108676	0.893848525	Bacteria.Firmicutes.Clostridia.Clostridiales.Lachnospiraceae..Ruminococcus..gnavus.group	RICTOR
283217	ENSG00000164327	rs10075480	0.334744807	0.468482571	0.462700312	0.504792713	0.118271009	-0.157862026	0.033380202	-0.058786531	0.121714848	0.216497999	0.045186975	0.087657917	0.187773319	0.1107846	0.707254878	0.843696771	Bacteria.Proteobacteria.Betaproteobacteria.Burkholderiales.Alcaligenaceae.Sutterella	RICTOR
283218	ENSG00000164327	rs10075480	0.159027554	0.885151607	0.075083471	0.215145863	0.161364657	-0.030983497	0.081365877	0.11783896	0.113282073	0.213677104	0.044990688	0.094153214	0.122743316	0.206946553	0.488195013	0.885797992	Bacteria.Firmicutes.Negativicutes.Selenomonadales.Acidaminococcaceae.Phascolarctobacterium	RICTOR
283219	ENSG00000164327	rs10075480	0.492830044	0.00521649	0.120480471	1.62E-05	-0.118209477	0.785139696	-0.120890427	0.62023323	0.171404216	0.271726306	0.076849137	0.133272415	0.52538698	0.018720174	0.968970412	0.061135176	Bacteria.Firmicutes.Clostridia.Clostridiales.Lachnospiraceae..Eubacterium..ventriosum.group	RICTOR
283220	ENSG00000164327	rs10075480	0.646767682	0.803163758	0.586890524	0.512473228	0.056909351	-0.0605732	0.033877776	-0.086186912	0.123617974	0.242041193	0.062044497	0.130873003	0.30995327	0.216517515	0.997851323	0.977487446	Bacteria.Firmicutes.Clostridia.Clostridiales.Lachnospiraceae.Fusicatenibacter	RICTOR
283221	ENSG00000164327	rs10075480	0.209756271	0.34233434	0.074265289	0.100754676	-0.312692077	0.303125598	0.122699682	-0.161116735	0.246878498	0.316927157	0.06765041	0.096796207	0.487636583	0.379226508	0.726849035	0.890273479	Bacteria.Firmicutes.Clostridia.Clostridiales.Lachnospiraceae..Eubacterium..rectale.group	RICTOR
283222	ENSG00000164327	rs10075480	0.225117198	0.698817345	0.361059294	0.382704473	0.18190287	-0.091826252	-0.073254851	-0.139790928	0.148553021	0.236295639	0.079647553	0.159072412	0.248306442	0.227297751	0.925664213	0.972299477	Bacteria.Actinobacteria	RICTOR
283223	ENSG00000164327	rs10075480	0.854295657	0.777471697	0.471188165	0.950579853	-0.036293585	-0.075947326	-0.060267575	0.007364551	0.196861633	0.26763289	0.083160338	0.118373095	0.431298558	0.351529263	0.998201428	0.99782309	Bacteria.Firmicutes.Bacilli.Bacillales.Staphylococcaceae.Staphylococcus	RICTOR
283224	ENSG00000164327	rs10075480	0.400942613	0.495624062	0.100377793	0.240120985	0.08972373	-0.136035395	-0.078961718	-0.111779238	0.106131827	0.19853698	0.047385259	0.094298897	0.169447035	0.100965475	0.677071389	0.833725892	Bacteria.Proteobacteria.Gammaproteobacteria.Pasteurellales.Pasteurellaceae	RICTOR
283225	ENSG00000164327	rs10075480	0.611072832	0.600123182	0.698509953	0.720283301	0.06304882	-0.113841768	0.023680284	-0.043245207	0.123388963	0.216115124	0.060870854	0.120254237	0.25464291	0.147082962	0.903417728	0.911550087	Bacteria.Firmicutes.Clostridia.Clostridiales.Lachnospiraceaencultured	RICTOR
283226	ENSG00000164327	rs10075480	0.991806986	0.897378605	0.173860202	0.168264696	0.001319248	-0.028648952	-0.069126487	0.113572884	0.12798824	0.221276691	0.050283151	0.081525406	0.42807646	0.281869013	0.995652601	0.976854668	Bacteria.Firmicutes.Clostridia.Clostridiales.Clostridiaceae.1	RICTOR
283227	ENSG00000164327	rs10075480	0.92054645	0.46760218	0.533755811	0.090554133	0.016130074	0.212093502	-0.043414066	0.274698098	0.161094969	0.290295867	0.069399475	0.159929072	0.560903671	0.207254347	0.998768023	0.918960091	Bacteria.Firmicutes.Clostridia.Clostridiales.Ruminococcaceae.Ruminococcaceae.NK4A214.group	RICTOR
283228	ENSG00000164327	rs10075480	0.928675706	0.361067062	0.459221352	0.011260705	-0.016019077	0.238195664	-0.051102024	0.301258635	0.17827981	0.258986409	0.068640091	0.115526403	0.578350886	0.205123409	0.999469974	0.83703739	Bacteria.Bacteroidetes.Bacteroidia.Bacteroidales.Porphyromonadaceae.Barnesiella	RICTOR
283229	ENSG00000164327	rs10075480	0.97015008	0.386907506	0.318797657	0.022617256	0.005299791	0.220817188	0.053255852	-0.246679793	0.141093496	0.253519388	0.053016317	0.105663119	0.566617251	0.161769341	0.952041951	0.794257326	Bacteria.Proteobacteria.Betaproteobacteria	RICTOR
283230	ENSG00000164327	rs10075480	0.461233263	0.539022119	0.873168531	0.955377739	0.083479036	-0.131330309	-0.007582259	-0.005627869	0.112634922	0.212676661	0.04731328	0.100197235	0.183151882	0.112456178	0.94253553	0.993341467	Bacteria.Bacteroidetes.Bacteroidia.Bacteroidales.Porphyromonadaceae.Parabacteroides	RICTOR
283231	ENSG00000164327	rs10075480	0.054189227	0.032672308	0.103882833	0.000417295	0.277070048	0.592231865	0.116769843	0.609031678	0.141343607	0.27141298	0.070808941	0.163838465	0.136560656	0.040379722	0.744440207	0.684420434	Bacteria.Firmicutes.Clostridia.Clostridiales.Family.XIII.Family.XIII.AD3011.group	RICTOR
283232	ENSG00000164327	rs10075480	0.942329267	0.642771156	0.513200018	0.205253742	0.011707681	0.139435439	-0.055581294	0.196779134	0.161221568	0.299236934	0.084545148	0.153811955	0.542143645	0.27203556	0.998330087	0.999834196	Bacteria.Actinobacteria.Coriobacteriia.Coriobacteriales.Coriobacteriaceae.Collinsella	RICTOR
283233	ENSG00000164327	rs10075480	0.666869424	0.568410637	0.141762574	0.204080935	-0.065204202	0.178443207	-0.093396438	0.228846605	0.150800434	0.311272973	0.062806352	0.178408952	0.404220313	0.256085171	0.988161388	0.950695192	Bacteria.Firmicutes.Bacilli.Lactobacillales.Carnobacteriaceae	RICTOR
283234	ENSG00000164327	rs10075480	0.473171783	0.611309754	0.639358775	0.730248411	0.081196986	-0.11693775	0.023563807	-0.049018344	0.112544635	0.229004131	0.050053991	0.141564941	0.186188098	0.127088327	0.972085394	0.961745829	Bacteria.Proteobacteria.Deltaproteobacteria.Desulfovibrionales.Desulfovibrionaceae	RICTOR
283235	ENSG00000164327	rs10075480	0.457741277	0.740985603	0.133955687	0.389590255	-0.136708653	0.108394946	-0.096195294	0.120327134	0.183020352	0.326548756	0.063397193	0.138934941	0.511384288	0.432356888	0.999437234	0.98110946	Bacteria.Proteobacteria.Betaproteobacteria.Neisseriales.Neisseriaceae	RICTOR
283236	ENSG00000164327	rs10075480	0.562032547	0.057636865	0.352534619	0.015712368	-0.200578639	0.911282517	0.057096931	-0.237202322	0.344180179	0.471645092	0.060981757	0.095660185	0.902918225	0.324744715	0.998947111	0.921686022	Bacteria.Bacteroidetes	RICTOR
283237	ENSG00000164327	rs10075480	0.241763986	0.682406837	0.370925205	0.943410608	0.226184618	-0.132727253	0.059450999	0.008927387	0.191487857	0.322940435	0.065991784	0.125288576	0.295509208	0.41983169	0.605433888	0.912327111	Bacteria.Firmicutes.Erysipelotrichia.Erysipelotrichales.Erysipelotrichaceae.Holdemanella	RICTOR
283238	ENSG00000164327	rs10075480	0.790084028	0.45812393	0.747118965	0.478326035	0.042838149	-0.182009225	-0.019687526	-0.071183883	0.160272085	0.243875367	0.06080291	0.099829592	0.456617228	0.192918963	0.93334663	0.926870238	Bacteria.Firmicutes.Clostridia.Clostridiales.Lachnospiraceae.Lachnospiraceae.UCG.010	RICTOR
283239	ENSG00000164327	rs10075480	0.176392444	0.624801017	0.259401896	0.950633052	0.237981394	-0.154386898	0.074958425	-0.008086576	0.174142893	0.314202397	0.065891904	0.130118714	0.279526005	0.33563305	0.68611353	0.915721608	Bacteria.Firmicutes.Erysipelotrichia.Erysipelotrichales.Erysipelotrichaceae.Faecalitalea	RICTOR
283240	ENSG00000164327	rs10075480	0.967679623	0.848140832	0.311641233	0.081319553	0.005667907	-0.041503176	-0.056931267	0.158181885	0.139354125	0.215887245	0.055836869	0.089360414	0.392220805	0.244585198	0.999305535	0.989974535	Bacteria.Proteobacteria.Gammaproteobacteria.Pseudomonadales.Pseudomonadaceae.Pseudomonas	RICTOR
283241	ENSG00000164327	rs10075480	0.956696469	0.990059378	0.392520552	0.066203255	0.007812722	0.00280259	0.050881616	-0.198310455	0.143336199	0.224093649	0.059116711	0.106162289	0.435190575	0.255421143	0.99786128	0.999462671	Bacteria.Firmicutes.Clostridia.Clostridiales.Lachnospiraceae.Anaerostipes	RICTOR
283242	ENSG00000164327	rs10075480	0.610286237	0.315590036	0.22969013	0.196817003	0.056192698	-0.210610344	-0.051572518	-0.122009201	0.10972864	0.20826742	0.042538345	0.093576706	0.255805166	0.071971808	0.693571618	0.8806471	Bacteria.Fusobacteria.Fusobacteriia.Fusobacteriales.Fusobacteriaceae.Fusobacterium	RICTOR
283243	ENSG00000164327	rs10075480	0.424122865	0.498994406	0.114519796	0.213693279	0.085449548	-0.135164328	-0.074249575	-0.118898144	0.106243528	0.198822949	0.046424886	0.094695365	0.170882034	0.103957638	0.704189784	0.879046776	Bacteria.Proteobacteria.Gammaproteobacteria.Pasteurellales.Pasteurellaceae.Haemophilus	RICTOR
283244	ENSG00000164327	rs10075480	0.198566159	0.631861143	0.24125459	0.876463933	0.184943844	-0.141054654	-0.055800034	0.012924127	0.142406897	0.293040778	0.047188662	0.082816362	0.234693343	0.232127343	0.933185769	0.965530807	Bacteria.Proteobacteria.Gammaproteobacteria.Enterobacteriales.Enterobacteriaceae	RICTOR
283245	ENSG00000164327	rs10075480	0.612807406	0.971827411	0.847388279	0.513992054	0.069732319	-0.010017256	-0.019104032	0.141666733	0.137136887	0.282569156	0.098877309	0.215897438	0.366194886	0.32233029	0.934375354	0.994989321	Bacteria.Actinobacteria.Coriobacteriia.Coriobacteriales	RICTOR
283246	ENSG00000164327	rs10075480	0.515520082	0.865798661	0.874230799	0.405272489	0.077974603	-0.03993747	-0.009535204	0.094267242	0.119265934	0.235400926	0.060006569	0.112543051	0.25136719	0.210506025	0.852086581	0.968614954	Bacteria.Firmicutes.Clostridia.Clostridiales.Peptostreptococcaceae.Intestinibacter	RICTOR
283247	ENSG00000164327	rs10075480	0.972306038	0.388383274	0.251804734	0.019439677	0.004664221	0.21704516	0.058556533	-0.250927498	0.133844296	0.249969201	0.050649698	0.10474724	0.485289597	0.17572913	0.938500455	0.645027743	Bacteria.Proteobacteria.Betaproteobacteria.Burkholderiales	RICTOR
283248	ENSG00000164327	rs10075480	0.575920947	0.358712426	0.873877355	0.007145557	0.076848264	0.221496947	-0.008993952	0.313426255	0.136705212	0.239645116	0.056440405	0.112889184	0.394552556	0.148007154	0.994057282	0.707906717	Bacteria.Firmicutes.Clostridia.Clostridiales.Ruminococcaceae.Ruminococcus.1	RICTOR
283249	ENSG00000164327	rs10075480	0.247720304	0.05200254	0.177346303	0.027828521	-0.68205081	1.406373235	0.135004679	-0.300014539	0.584836196	0.710685232	0.099010633	0.133375361	0.987348183	0.457609649	0.996576058	0.629928041	Bacteria.Firmicutes.Clostridia.Clostridiales	RICTOR
283250	ENSG00000164327	rs10075480	0.38934114	0.607920718	0.496543725	0.485142626	0.333595676	0.365796437	-0.063404259	-0.113888428	0.384980606	0.709584622	0.092733861	0.162232411	0.708597055	0.682567692	0.914905722	0.99665811	Bacteria.Proteobacteria	RICTOR
283251	ENSG00000164327	rs10075480	0.504869091	0.555442413	0.427681915	0.546721127	0.074704156	-0.123406691	0.043593746	0.082615567	0.111413086	0.208229569	0.054622752	0.136372888	0.197305415	0.135336825	0.968716787	0.934518136	Bacteria.Firmicutes.Clostridia.Clostridiales.Lachnospiraceae.Coprococcus.1	RICTOR
283252	ENSG00000164327	rs10075480	0.562034392	0.589806315	0.727274305	0.870073587	0.069104169	-0.124467442	-0.016134231	0.014745031	0.118578917	0.2297453	0.046066286	0.089797862	0.224987692	0.142933221	0.998409995	0.996467843	Bacteria.Verrucomicrobia	RICTOR
283253	ENSG00000164327	rs10075480	0.802323248	0.975939214	0.318536316	0.574756427	-0.042009296	-0.008633761	-0.063525527	0.072382868	0.167133598	0.28517927	0.063205399	0.128368932	0.618755835	0.399582968	0.999028109	0.997798285	Bacteria.Actinobacteria.Actinobacteria.Micrococcales.Micrococcaceae	RICTOR
283254	ENSG00000164327	rs10075480	0.575697724	0.929128539	0.929734993	0.569424219	0.077937803	-0.024825344	-0.008508779	0.098873174	0.138562151	0.278056844	0.096127537	0.172926594	0.371408004	0.3145544	0.967953535	0.989731238	Bacteria.Actinobacteria.Coriobacteriia.Coriobacteriales.Coriobacteriaceae	RICTOR
283255	ENSG00000164327	rs10075480	0.585998955	0.125492169	0.361165772	0.037313001	-0.171470082	0.679796086	0.052993411	-0.197516083	0.313285321	0.438069064	0.057630825	0.0929377	0.839058897	0.377256144	0.99911693	0.972275402	Bacteria.Bacteroidetes.Bacteroidia.Bacteroidales.Bacteroidaceae.Bacteroides	RICTOR
283256	ENSG00000164327	rs10075480	0.217850196	0.629215574	0.219098918	0.404287183	0.149477928	-0.105045131	-0.07524695	-0.126502384	0.120146037	0.216545686	0.060647462	0.150709612	0.173521103	0.185282514	0.586211228	0.907491089	Bacteria.Actinobacteria.Actinobacteria	RICTOR
283257	ENSG00000164327	rs10075480	0.27731511	0.339289331	0.399650942	0.467094337	0.154812257	-0.233933898	0.055048556	-0.087909883	0.141327183	0.243036846	0.064936251	0.120186005	0.250085991	0.130871948	0.901831918	0.95621426	Bacteria.Firmicutes.Clostridia.Clostridiales.Ruminococcaceae.Ruminococcaceae.UCG.003	RICTOR
283258	ENSG00000164327	rs10075480	0.933158637	0.928743695	0.158781784	0.157452269	-0.011047189	-0.01991963	-0.074079488	0.117356731	0.131214241	0.221902032	0.051974545	0.082071296	0.425699183	0.26649302	0.99830237	0.997282036	Bacteria.Firmicutes.Clostridia.Clostridiales.Clostridiaceae.1.Clostridium.sensu.stricto.1	RICTOR
283259	ENSG00000164327	rs10075480	0.919410914	0.451787257	0.243648671	0.017429797	-0.014155155	0.182199647	0.076045069	-0.308144134	0.139372181	0.240709628	0.064640517	0.126345988	0.410729553	0.125620057	0.999513786	0.66291554	Bacteria.Firmicutes.Erysipelotrichia.Erysipelotrichales.Erysipelotrichaceae	RICTOR
283260	ENSG00000164327	rs10075480	0.535194792	0.516345811	0.404694248	0.940166912	0.070283058	-0.142146632	-0.04952903	0.009894937	0.112748321	0.217849695	0.05905821	0.131325689	0.23506106	0.112884572	0.698644388	0.985083484	Bacteria.Actinobacteria.Actinobacteria.Bifidobacteriales.Bifidobacteriaceae.Bifidobacterium	RICTOR
283261	ENSG00000164327	rs10075480	0.119998919	0.77601	0.15156481	0.560518524	0.273764456	0.106564301	-0.076251999	-0.056501124	0.173799942	0.373006256	0.052557657	0.096577208	0.226659434	0.341635247	0.725472907	0.995251343	Bacteria.Proteobacteria.Gammaproteobacteria	RICTOR
283262	ENSG00000164329	rs745183	0.66985365	0.887653289	0.211891345	0.216730353	0.067562621	0.038199823	0.101495093	-0.176073219	0.157759453	0.269352061	0.080513305	0.141174352	0.424974653	0.276316921	0.999550585	0.892998542	Bacteria.Firmicutes.Clostridia.Clostridiales.Lachnospiraceae.Lachnospiraceae.ND3007.group	TENT2
283263	ENSG00000164329	rs745183	0.461852162	0.16942753	0.045087547	0.538195118	-0.081353391	0.294346429	-0.086936413	0.051301765	0.109919249	0.211874981	0.042561154	0.082908725	0.172547885	0.045248497	0.937508231	0.959631403	Bacteria.Firmicutes.Negativicutes.Selenomonadales.Veillonellaceae.Dialister	TENT2
283264	ENSG00000164329	rs745183	0.43473615	0.254562869	0.28739138	0.669546054	-0.089084345	0.276867977	-0.045699561	0.050496713	0.113352683	0.240892516	0.042609413	0.117793555	0.20318973	0.058271616	0.717189684	0.87724048	Bacteria.Fusobacteria.Fusobacteriia.Fusobacteriales	TENT2
283265	ENSG00000164329	rs745183	0.446529364	0.673145654	0.053931133	0.496186714	0.10944044	0.116945665	-0.10179956	0.08257719	0.142911185	0.275995601	0.051874372	0.120675386	0.335765566	0.284470505	0.653780825	0.869918951	Bacteria.Firmicutes.Negativicutes.Selenomonadales.Veillonellaceae	TENT2
283266	ENSG00000164329	rs745183	0.438423572	0.235560417	0.094966837	0.728432803	-0.08652501	0.258853863	0.12752566	-0.056656493	0.110988977	0.216239124	0.075277757	0.162484376	0.14828704	0.053879811	0.843646702	0.962141134	Bacteria.Firmicutes.Clostridia.Clostridiales.Ruminococcaceae.Ruminiclostridium.5	TENT2
283267	ENSG00000164329	rs745183	0.88545708	0.553671107	0.414584376	0.605769307	0.023129088	0.151493494	0.044841021	-0.043457159	0.159937748	0.254477696	0.0546155	0.083795937	0.411558332	0.199105481	0.998735039	0.999709092	Bacteria.Bacteroidetes.Bacteroidia.Bacteroidales.Prevotellaceae.Prevotella.9	TENT2
283268	ENSG00000164329	rs745183	0.49418533	0.238851255	0.771819735	0.628766505	-0.097561388	0.338479751	-0.018145485	0.056015051	0.141910329	0.284768668	0.062315087	0.115321103	0.315720574	0.092937001	0.919825596	0.932490779	Bacteria.Firmicutes.Clostridia.Clostridiales.Ruminococcaceae.Ruminococcus.2	TENT2
283269	ENSG00000164329	rs745183	0.550994264	0.215764827	0.86467791	0.570623667	-0.069728982	0.27599637	-0.010185264	-0.059753814	0.116341825	0.220821966	0.059532262	0.104834172	0.232308483	0.059592736	0.999334555	0.984995763	Bacteria.Firmicutes.Erysipelotrichia.Erysipelotrichales.Erysipelotrichaceae.Erysipelotrichaceae.UCG.003	TENT2
283270	ENSG00000164329	rs745183	0.101770337	0.196691354	0.059195847	0.872660261	-0.231244502	0.318153619	-0.105014704	0.013730973	0.13935022	0.243943132	0.054698376	0.085336259	0.117834026	0.091063252	0.995652601	0.997475092	Bacteria.Firmicutes.Clostridia.Clostridiales.Clostridiaceae.1	TENT2
283271	ENSG00000164329	rs745183	0.867448616	0.470445184	0.269609666	0.515882875	-0.02018435	0.17814721	-0.075906074	0.082694162	0.120466679	0.245403837	0.068179967	0.126594421	0.350572794	0.110181024	0.595157746	0.955303348	Bacteria.Firmicutes.Bacilli.Lactobacillales.Streptococcaceae	TENT2
283272	ENSG00000164329	rs745183	0.714770241	0.242728093	0.912224291	0.548860147	-0.060585486	0.432794898	0.007593063	0.086299082	0.165069215	0.367162832	0.068618116	0.14321854	0.482831911	0.179664436	0.967553924	0.944499594	Bacteria.Firmicutes.Clostridia.Clostridiales.Ruminococcaceae.Ruminiclostridium.6	TENT2
283273	ENSG00000164329	rs745183	0.982466971	0.068043699	0.432005235	0.199435282	0.003277955	0.748301507	0.047757047	0.183728238	0.148595381	0.403367443	0.060405562	0.141748345	0.558736175	0.068855101	0.848140554	0.856798691	Bacteria.Firmicutes.Clostridia.Clostridiales.Ruminococcaceae.Ruminococcaceae.UCG.014	TENT2
283274	ENSG00000164329	rs745183	0.100763845	0.095150667	0.082838208	0.217968841	-0.253485527	0.526386425	-0.116368627	0.180283175	0.152293998	0.310899755	0.066073904	0.144944202	0.163813303	0.082588912	0.963485106	0.971945944	Bacteria.Firmicutes.Bacilli.Lactobacillales.Carnobacteriaceae.Granulicatella	TENT2
283275	ENSG00000164329	rs745183	0.79327051	0.861951932	0.228926959	0.324966198	0.037105426	0.051440845	-0.084395772	0.139611394	0.141015854	0.294671747	0.069496565	0.140779975	0.463534742	0.283937627	0.641756364	0.982679299	Bacteria.Firmicutes.Bacilli	TENT2
283276	ENSG00000164329	rs745183	0.811374944	0.336177416	0.519599336	0.87400814	-0.031009906	0.33282375	0.04130269	0.021174568	0.129418072	0.343539044	0.063794829	0.133017429	0.433799298	0.135815343	0.862201783	0.99827201	Bacteria.Firmicutes.Clostridia.Clostridiales.Ruminococcaceae..Eubacterium..coprostanoligenes.group	TENT2
283277	ENSG00000164329	rs745183	0.723937742	0.43839481	0.29429006	0.953229302	0.059934789	0.242310135	0.070059864	0.00713942	0.168968397	0.31080097	0.066271401	0.121263342	0.544623745	0.2291	0.997152221	0.992972706	Bacteria.Firmicutes.Clostridia.Clostridiales.Family.XI	TENT2
283278	ENSG00000164329	rs745183	0.407294444	0.210514003	0.579429693	0.386375822	-0.148928142	0.632389654	-0.036431404	0.142899934	0.178572852	0.50012843	0.065409623	0.16387824	0.492488079	0.204308797	0.999437234	0.98110946	Bacteria.Proteobacteria.Betaproteobacteria.Neisseriales.Neisseriaceae	TENT2
283279	ENSG00000164329	rs745183	0.974083751	0.594858733	0.271112346	0.473162163	0.004239731	0.142556294	0.071751041	-0.083264988	0.130011884	0.266758263	0.064652208	0.11540851	0.411363171	0.129877472	0.902878705	0.916993758	Bacteria.Firmicutes.Clostridia.Clostridiales.Lachnospiraceae..Eubacterium..eligens.group	TENT2
283280	ENSG00000164329	rs745183	0.571525953	0.101454469	0.748369494	0.297402528	-0.065741701	0.506241895	0.014017365	0.115117652	0.115610834	0.304778958	0.04351411	0.10960264	0.227532209	0.036982298	0.998409995	0.996467843	Bacteria.Verrucomicrobia	TENT2
283281	ENSG00000164329	rs745183	0.837940495	0.39519923	0.003850707	0.190957767	0.022682209	0.175344774	0.129785404	-0.134466642	0.110463091	0.204887495	0.043319974	0.101767051	0.310871539	0.101034143	0.311564454	0.900821465	Bacteria.Firmicutes.Negativicutes.Selenomonadales.Acidaminococcaceae	TENT2
283282	ENSG00000164329	rs745183	0.451631606	0.114795938	0.632443779	0.270720045	-0.097705568	0.463811996	-0.02964242	0.170080674	0.129037271	0.29022569	0.06168769	0.153126825	0.286932194	0.053915427	0.91821364	0.852708935	Bacteria.Firmicutes.Clostridia.Clostridiales.Ruminococcaceae.Ruminococcaceae.UCG.005	TENT2
283283	ENSG00000164329	rs745183	0.725095589	0.299910532	0.060995338	0.913129699	-0.039162348	0.220539109	-0.096337743	0.016242724	0.110891903	0.21107533	0.050542228	0.148320833	0.274384107	0.084227266	0.364114851	0.998332705	Bacteria.Firmicutes.Negativicutes.Selenomonadales.Veillonellaceae.Veillonella	TENT2
283284	ENSG00000164329	rs745183	0.513332132	0.337398729	0.901007614	0.378475037	-0.076625695	0.212139055	-0.006782734	-0.091425917	0.116592632	0.219526986	0.054319234	0.10311131	0.262960509	0.085298118	0.858892385	0.903194441	Bacteria.Firmicutes.Clostridia.Clostridiales.Lachnospiraceae.Lachnospira	TENT2
283285	ENSG00000164329	rs745183	0.498953423	0.147991533	0.12785631	0.391190223	0.104909562	0.625354118	0.124533304	0.193940146	0.154304248	0.427208719	0.080761185	0.224693299	0.421651325	0.105312161	0.765601418	0.978883571	Bacteria.Firmicutes.Clostridia.Clostridiales.Family.XIII.Family.XIII.AD3011.group	TENT2
283286	ENSG00000164329	rs745183	0.33019391	0.134006115	0.363717398	0.293727465	-0.122076481	0.365356701	0.048182182	-0.105905858	0.124445712	0.240818889	0.052679644	0.100061381	0.18642017	0.059872469	0.857636173	0.994448463	Bacteria.Bacteroidetes.Bacteroidia.Bacteroidales.Porphyromonadaceae	TENT2
283287	ENSG00000164329	rs745183	0.791263309	0.878976419	0.342347358	0.351205013	0.042856113	-0.063601125	0.061928816	-0.138565748	0.161267289	0.416079071	0.064750245	0.147582912	0.54052528	0.360834619	0.999469974	0.986131077	Bacteria.Bacteroidetes.Bacteroidia.Bacteroidales.Porphyromonadaceae.Barnesiella	TENT2
283288	ENSG00000164329	rs745183	0.104255095	0.202647426	0.060949675	0.421335085	-0.225366726	0.407701225	0.103495279	-0.104425227	0.136811877	0.3168251	0.054287474	0.129055116	0.140896885	0.090580786	0.834574671	0.969189617	Bacteria.Firmicutes.Clostridia.Clostridiales.Ruminococcaceae.Subdoligranulum	TENT2
283289	ENSG00000164329	rs745183	0.315489284	0.052389937	0.33046327	0.091740209	-0.123159525	0.57080546	0.062106497	-0.227500057	0.121763895	0.288935366	0.063347374	0.132947528	0.205602395	0.028462081	0.997851323	0.935348541	Bacteria.Firmicutes.Clostridia.Clostridiales.Lachnospiraceae.Fusicatenibacter	TENT2
283290	ENSG00000164329	rs745183	0.739596462	0.479521785	0.62280671	0.751389024	-0.042012891	0.203935506	0.040728944	-0.045042049	0.125866338	0.286784777	0.082414098	0.14158275	0.365619239	0.148778454	0.824271208	0.844686756	Bacteria.Firmicutes.Clostridia.Clostridiales.Ruminococcaceae.Butyricicoccus	TENT2
283291	ENSG00000164329	rs745183	0.79485544	0.140320016	0.613233232	0.156807235	-0.03106884	0.324312191	0.02856612	0.148160592	0.119008156	0.217287304	0.056246209	0.103450005	0.325844736	0.034392035	0.999417824	0.981957222	Bacteria.Firmicutes.Clostridia.Clostridiales.Christensenellaceae.Christensenellaceae.R.7.group	TENT2
283292	ENSG00000164329	rs745183	0.554644448	0.1972698	0.013411365	0.34756594	-0.063970159	0.26938069	0.168535479	-0.106965873	0.107721621	0.206817021	0.066325902	0.113063889	0.235958965	0.044737596	0.841469506	0.948559966	Bacteria.Firmicutes.Clostridia.Clostridiales.Ruminococcaceae.Flavonifractor	TENT2
283293	ENSG00000164329	rs745183	0.491802192	0.243176886	0.60077814	0.253413646	-0.078597704	0.252485078	-0.031505541	-0.143136016	0.113695676	0.214402706	0.059917383	0.124233288	0.222194865	0.061026679	0.768218684	0.950702349	Bacteria.Actinobacteria.Actinobacteria.Bifidobacteriales.Bifidobacteriaceae	TENT2
283294	ENSG00000164329	rs745183	0.262862806	0.127154855	0.344192328	0.271093507	-0.169639144	0.550202941	-0.062429017	0.154084526	0.150217344	0.356143988	0.065524972	0.138834356	0.292263172	0.095685733	0.850968726	0.873324434	Bacteria.Firmicutes.Clostridia.Clostridiales.Lachnospiraceae..Eubacterium..xylanophilum.group	TENT2
283295	ENSG00000164329	rs745183	0.699077781	0.695981056	0.915801991	0.893831902	-0.094462556	0.192453829	0.00875828	0.025907174	0.243301057	0.490374963	0.082524922	0.193376604	0.814458394	0.564711939	0.99967607	0.999141757	Bacteria.Firmicutes.Negativicutes.Selenomonadales	TENT2
283296	ENSG00000164329	rs745183	0.626053108	0.390770776	0.674954285	0.507152426	-0.056564052	0.19810182	-0.021892349	0.065428627	0.115535424	0.229310633	0.051972179	0.098106644	0.223619646	0.10882646	0.996033175	0.956053475	Bacteria.Firmicutes.Clostridia.Clostridiales.Lachnospiraceae.Lachnospiraceae.NK4A136.group	TENT2
283297	ENSG00000164329	rs745183	0.89337757	0.144630385	0.719199373	0.213970071	0.043650191	1.621368348	-0.021412441	-0.242132314	0.324417406	1.09829683	0.059302528	0.192962071	0.92205494	0.444838468	0.998912436	0.981117471	Bacteria.Bacteroidetes.Bacteroidia.Bacteroidales	TENT2
283298	ENSG00000164329	rs745183	0.624993823	0.428880374	0.664050907	0.345642354	-0.055153161	0.175295312	-0.021289977	-0.079150106	0.112308285	0.220217628	0.048797872	0.083327068	0.223186593	0.092394266	0.94253553	0.990835033	Bacteria.Bacteroidetes.Bacteroidia.Bacteroidales.Porphyromonadaceae.Parabacteroides	TENT2
283299	ENSG00000164329	rs745183	0.721308884	0.431911367	0.209710237	0.796402058	0.052920321	0.209166888	0.143818134	-0.046880636	0.147724137	0.264510822	0.113536536	0.180970594	0.400059429	0.177878412	0.766123896	0.994989321	Bacteria.Actinobacteria.Coriobacteriia.Coriobacteriales	TENT2
283300	ENSG00000164329	rs745183	0.649475307	0.201451181	0.150150819	0.747576329	0.063400404	0.318631098	0.122703447	0.045619294	0.138860744	0.246944723	0.084278023	0.14115503	0.400820037	0.097769511	0.724007774	0.994506574	Bacteria.Firmicutes.Clostridia.Clostridiales.Family.XIII	TENT2
283301	ENSG00000164329	rs745183	0.620277088	0.024225428	0.948279825	0.053897691	-0.086026007	1.216539825	-0.004325727	0.365285498	0.172811128	0.527419204	0.066432824	0.186113181	0.593861961	0.050751749	0.996981738	0.828086726	Bacteria.Bacteroidetes.Bacteroidia.Bacteroidales.Porphyromonadaceae.Butyricimonas	TENT2
283302	ENSG00000164329	rs745183	0.108674257	0.132891783	0.098005788	0.303334383	-0.249975897	0.467649562	-0.104596897	0.116194639	0.153718413	0.307345108	0.062320815	0.1120054	0.17059651	0.072412157	0.970727297	0.997803387	Bacteria.Actinobacteria.Actinobacteria.Micrococcales	TENT2
283303	ENSG00000164329	rs745183	0.849130253	0.123313334	0.38698244	0.318547973	0.031298049	0.626608347	0.052027206	0.135370198	0.163884278	0.401422301	0.059741722	0.134691288	0.621803492	0.123726182	0.984987993	0.971423926	Bacteria.Proteobacteria.Deltaproteobacteria.Desulfovibrionales.Desulfovibrionaceae.Desulfovibrio	TENT2
283304	ENSG00000164329	rs745183	0.434111117	0.250645039	0.290170072	0.654672289	-0.089238154	0.2795423	-0.045433467	0.052873373	0.113393323	0.241199159	0.042608243	0.117673979	0.202889856	0.059415077	0.70461316	0.8806471	Bacteria.Fusobacteria.Fusobacteriia.Fusobacteriales.Fusobacteriaceae.Fusobacterium	TENT2
283305	ENSG00000164329	rs745183	0.46985928	0.570091059	0.172561444	0.963081608	0.136284774	0.246627723	0.089477663	-0.006822572	0.187488329	0.432093346	0.06488761	0.14683914	0.408668743	0.381190806	0.47788026	0.912390294	Bacteria.Firmicutes.Erysipelotrichia.Erysipelotrichales.Erysipelotrichaceae.Holdemanella	TENT2
283306	ENSG00000164329	rs745183	0.274214054	0.069294575	0.360769817	0.154113816	-0.172886226	0.541030505	-0.054157093	0.17429704	0.15680157	0.292993173	0.05884749	0.120896425	0.303861994	0.060192815	0.999814869	0.907533519	Bacteria.Actinobacteria.Actinobacteria.Corynebacteriales.Corynebacteriaceae	TENT2
283307	ENSG00000164329	rs745183	0.495955653	0.306862373	0.684115607	0.368183947	-0.082347535	0.22706381	0.025524367	-0.091408089	0.120275021	0.220492787	0.06245941	0.10088183	0.235718189	0.06897114	0.894111765	0.968856518	Bacteria.Firmicutes.Clostridia.Clostridiales.Lachnospiraceae..Eubacterium..hallii.group	TENT2
283308	ENSG00000164329	rs745183	0.521567856	0.299235219	0.182231723	0.702463782	0.11498503	0.355573626	0.087541319	0.044361971	0.178445248	0.339836123	0.064936327	0.115628415	0.467706747	0.201427131	0.996423631	0.972126196	Bacteria.Bacteroidetes.Bacteroidia.Bacteroidales.Prevotellaceae.Prevotella.7	TENT2
283309	ENSG00000164329	rs745183	0.440202307	0.203397484	0.402544544	0.490299975	-0.088690901	0.293332454	0.055492535	-0.085421393	0.114212401	0.228332502	0.065865616	0.123137463	0.186847964	0.053462031	0.997048205	0.999513539	Bacteria.Firmicutes.Clostridia.Clostridiales.Lachnospiraceae.Dorea	TENT2
283310	ENSG00000164329	rs745183	0.309363768	0.160428577	0.11472325	0.400673083	0.200050744	0.471215439	0.1528793	0.137090036	0.195276541	0.331933976	0.095643154	0.162066909	0.430132361	0.160034498	0.86289527	0.973836701	Bacteria.Firmicutes.Clostridia.Clostridiales.Ruminococcaceae.Anaerotruncus	TENT2
283311	ENSG00000164329	rs745183	0.176486539	0.20711591	0.133395046	0.263481666	-0.178142944	0.803303324	0.099998842	-0.266501234	0.130384862	0.630514558	0.065807266	0.236298853	0.184850102	0.086381449	0.993501001	0.854694066	Bacteria.Firmicutes.Erysipelotrichia.Erysipelotrichales	TENT2
283312	ENSG00000164329	rs745183	0.412522711	0.173954052	0.34067349	0.34477236	-0.097517254	0.497428047	-0.048283289	0.208996649	0.118248295	0.361913094	0.0503071	0.219626805	0.214879201	0.060310578	0.999550314	0.996901429	Bacteria.Proteobacteria.Gammaproteobacteria.Pseudomonadales	TENT2
283313	ENSG00000164329	rs745183	0.787306816	0.401156007	0.167394768	0.945939994	0.036875634	0.219376133	-0.071295861	0.006961902	0.136118374	0.259612469	0.051071778	0.102283744	0.354490789	0.145187506	0.999507593	0.935584968	Bacteria.Firmicutes.Clostridia.Clostridiales.Lachnospiraceae.Lachnoclostridium	TENT2
283314	ENSG00000164329	rs745183	0.946974009	0.252670835	0.309110853	0.849166486	0.008830759	0.26678279	0.064544885	0.021239393	0.132274741	0.231185341	0.062971336	0.111241732	0.508163331	0.095566508	0.751923627	0.996716587	Bacteria.Bacteroidetes.Bacteroidia.Bacteroidales.Porphyromonadaceae.Odoribacter	TENT2
283315	ENSG00000164329	rs745183	0.485395307	0.563525549	0.700861603	0.9379763	-0.112031729	0.213845669	-0.030051572	-0.012124502	0.159680329	0.368354593	0.077887608	0.155221972	0.4240503	0.23934124	0.999274386	0.999563655	Bacteria.Firmicutes.Clostridia.Clostridiales.Ruminococcaceae.Ruminococcaceae.UCG.013	TENT2
283316	ENSG00000164329	rs745183	0.557116249	0.099711323	0.820125346	0.282448902	-0.068378804	0.509242674	0.009943739	0.118840942	0.115870038	0.304986663	0.043557172	0.109664047	0.227328903	0.036001725	0.99894297	0.998882343	Bacteria.Verrucomicrobia.Verrucomicrobiae.Verrucomicrobiales.Verrucomicrobiaceae.Akkermansia	TENT2
283317	ENSG00000164329	rs745183	0.568734065	0.553528879	0.300607444	0.1595904	-0.063730797	0.13913316	0.047638264	-0.114936269	0.11126406	0.233630869	0.045660339	0.080798781	0.226457736	0.144746038	0.973523722	0.923082607	Bacteria.Proteobacteria.Betaproteobacteria.Burkholderiales.Alcaligenaceae.Parasutterella	TENT2
283318	ENSG00000164329	rs745183	0.17565069	0.170937026	0.14638849	0.578936354	-0.186191095	0.329413592	-0.074899177	0.052028273	0.136008446	0.237968267	0.050961508	0.093290867	0.170406445	0.080437811	0.917005931	0.997412515	Bacteria.Proteobacteria.Gammaproteobacteria.Enterobacteriales.Enterobacteriaceae.Citrobacter	TENT2
283319	ENSG00000164329	rs745183	0.260447141	0.626976457	0.293360409	0.946626485	-0.161160737	0.175169933	0.072927496	0.009570585	0.141981798	0.358755779	0.068850136	0.142421655	0.264613372	0.268042936	0.998793879	0.998376616	Bacteria.Firmicutes.Clostridia.Clostridiales.Lachnospiraceae.Blautia	TENT2
283320	ENSG00000164329	rs745183	0.583249981	0.268365957	0.768628119	0.64836706	-0.064417583	0.244758859	-0.016892307	-0.046310135	0.116834346	0.219270375	0.057187688	0.101086113	0.239754803	0.066322451	0.927786642	0.953661219	Bacteria.Proteobacteria.Deltaproteobacteria	TENT2
283321	ENSG00000164329	rs745183	0.727210091	0.725070728	0.576162	0.104420458	-0.040401332	0.082900576	0.032861051	-0.173546264	0.115325149	0.234718701	0.05849348	0.105404878	0.302031989	0.132265234	0.719851693	0.867193722	Bacteria.Firmicutes.Clostridia.Clostridiales.Peptostreptococcaceae	TENT2
283322	ENSG00000164329	rs745183	0.484060357	0.184554746	0.716017497	0.480612988	-0.093923841	0.365704077	0.021273427	-0.08227048	0.13346083	0.272733474	0.058227326	0.11598201	0.296527411	0.073604997	0.99786128	0.999462671	Bacteria.Firmicutes.Clostridia.Clostridiales.Lachnospiraceae.Anaerostipes	TENT2
283323	ENSG00000164329	rs745183	0.974660179	0.48186312	0.737534286	0.842742454	-0.006789998	0.350607081	-0.024915313	-0.033003699	0.212954341	0.495689891	0.074034575	0.165706566	0.765789383	0.393664457	0.996108676	0.998901623	Bacteria.Firmicutes.Clostridia.Clostridiales.Lachnospiraceae..Ruminococcus..gnavus.group	TENT2
283324	ENSG00000164329	rs745183	0.424559895	0.230748693	0.452207811	0.699757197	-0.093934837	0.262245429	-0.033280215	0.03086703	0.116904462	0.216804062	0.04400861	0.079691543	0.216132348	0.063352336	0.706096202	0.876196559	Bacteria.Proteobacteria.Betaproteobacteria.Burkholderiales.Alcaligenaceae.Sutterella	TENT2
283325	ENSG00000164329	rs745183	0.141516525	0.087981845	0.07657772	0.055245627	-0.201479943	0.37639638	-0.110911986	0.187083525	0.135404248	0.217344633	0.061649251	0.095867339	0.172525181	0.049564494	0.833321003	0.895208463	Bacteria.Firmicutes.Clostridia.Clostridiales.Ruminococcaceae.Ruminococcaceae.UCG.003	TENT2
283326	ENSG00000164329	rs745183	0.387959092	0.207511352	0.545531302	0.532427431	-0.155889	0.392268547	-0.054808637	0.098877188	0.17937479	0.30816382	0.090203668	0.157546551	0.360593537	0.127875852	0.998330087	0.999834196	Bacteria.Actinobacteria.Coriobacteriia.Coriobacteriales.Coriobacteriaceae.Collinsella	TENT2
283327	ENSG00000164329	rs745183	0.865352257	0.711107976	0.766284295	0.662034303	-0.029265264	0.128699138	0.02008497	-0.062938881	0.171918918	0.345994772	0.06729373	0.143341072	0.59869608	0.314713766	0.99946547	0.972078348	Bacteria.Firmicutes.Erysipelotrichia.Erysipelotrichales.Erysipelotrichaceae..Clostridium..innocuum.group	TENT2
283328	ENSG00000164329	rs745183	0.561176487	0.220023208	0.237063693	0.56485344	-0.065525935	0.266816578	0.062349872	-0.04864921	0.112192009	0.215485105	0.052254443	0.084086321	0.212238852	0.051061533	0.996546716	0.994860843	Bacteria.Firmicutes.Clostridia.Clostridiales.Ruminococcaceae.Ruminococcaceae.UCG.002	TENT2
283329	ENSG00000164329	rs745183	0.55578375	0.25815969	0.841121785	0.608115314	-0.06843469	0.249289336	-0.011287423	-0.051756782	0.115572903	0.218560383	0.056086481	0.100454177	0.205732309	0.062902864	0.972085394	0.961745829	Bacteria.Proteobacteria.Deltaproteobacteria.Desulfovibrionales.Desulfovibrionaceae	TENT2
283330	ENSG00000164329	rs745183	0.624891103	0.284466002	0.886397426	0.577342727	-0.094278032	0.447698676	-0.012285481	0.102023193	0.191921124	0.414877146	0.085662344	0.182168664	0.584643454	0.195548086	0.998929462	0.998920199	Bacteria.Firmicutes.Clostridia.Clostridiales.Lachnospiraceae..Eubacterium..ventriosum.group	TENT2
283331	ENSG00000164329	rs745183	0.954638066	0.649426425	0.304564617	0.397028563	-0.007218384	0.122295133	-0.072150052	0.114803318	0.126416569	0.267812982	0.069727377	0.134669192	0.449876832	0.167011849	0.545401178	0.910444892	Bacteria.Firmicutes.Bacilli.Lactobacillales	TENT2
283332	ENSG00000164329	rs745183	0.520049592	0.499407619	0.702043523	0.356265675	-0.081965875	0.163305965	0.020015657	0.082444862	0.126738952	0.240450748	0.05209297	0.088744195	0.257982485	0.131971093	0.997466038	0.994193156	Bacteria.Bacteroidetes.Bacteroidia.Bacteroidales.Rikenellaceae	TENT2
283333	ENSG00000164329	rs745183	0.543143826	0.220363014	0.813811615	0.518339803	-0.100519706	0.415017444	-0.01586471	0.091950095	0.164453549	0.335424166	0.067093874	0.14159451	0.351724882	0.155814954	0.998201428	0.99782309	Bacteria.Firmicutes.Bacilli.Bacillales.Staphylococcaceae.Staphylococcus	TENT2
283334	ENSG00000164329	rs745183	0.682186344	0.456856176	0.856076541	0.612366987	-0.124893527	0.733738187	0.011638785	-0.094669342	0.303656806	0.98036214	0.063920599	0.18594749	0.902311545	0.644626581	0.956359196	0.939156644	Bacteria.Firmicutes.Clostridia.Clostridiales.Ruminococcaceae	TENT2
283335	ENSG00000164329	rs745183	0.540958334	0.275860359	0.611777213	0.657005688	-0.069284801	0.237434788	-0.027882074	-0.044493495	0.112738891	0.216091369	0.05467449	0.099745231	0.209857538	0.061656869	0.998880039	0.97913007	Bacteria.Proteobacteria.Deltaproteobacteria.Desulfovibrionales.Desulfovibrionaceae.Bilophila	TENT2
283336	ENSG00000164329	rs745183	0.299076065	0.633126818	0.391085491	0.953283101	-0.164512819	0.248152722	-0.04777135	0.01038176	0.157179365	0.517460972	0.055334165	0.176537912	0.336408866	0.317323525	0.999586829	0.996426659	Bacteria.Firmicutes.Negativicutes.Selenomonadales.Veillonellaceae.Megasphaera	TENT2
283337	ENSG00000164329	rs745183	0.783412527	0.138782476	0.629564187	0.156526653	-0.032721415	0.325460191	0.02767839	0.148811477	0.118557019	0.217196848	0.057115894	0.103833075	0.320737767	0.034767893	0.999989953	0.96642863	Bacteria.Firmicutes.Clostridia.Clostridiales.Christensenellaceae	TENT2
283338	ENSG00000164329	rs745183	0.876113599	0.422594983	0.777976147	0.495462606	0.098078292	1.7286003	-0.02988921	-0.229981153	0.626682761	2.142146148	0.105573342	0.335520069	0.999415694	0.8135786	0.990344402	0.945584009	Bacteria.Firmicutes	TENT2
283339	ENSG00000164329	rs745183	0.911687623	0.429524247	0.145594459	0.376782457	-0.013123636	0.17498182	0.071792264	-0.066585862	0.117873899	0.220132178	0.048749894	0.0748288	0.288494497	0.119831049	0.99994518	0.999865593	Bacteria.Bacteroidetes.Bacteroidia.Bacteroidales.Prevotellaceae	TENT2
283340	ENSG00000164329	rs745183	0.650570626	0.266270507	0.94776491	0.791424437	-0.06353048	0.269538297	-0.00300558	-0.026037223	0.139613792	0.240404069	0.045702848	0.098055431	0.391402899	0.115036325	0.998302481	0.99762474	Bacteria.Proteobacteria.Gammaproteobacteria.Enterobacteriales.Enterobacteriaceae.Escherichia.Shigella	TENT2
283341	ENSG00000164329	rs745183	0.532953229	0.121801707	0.840397092	0.300330347	-0.090363125	0.448770303	0.011339998	-0.110624603	0.144166038	0.286313614	0.056088327	0.105970239	0.354153989	0.075805811	0.980584042	0.85555611	Bacteria.Proteobacteria.Betaproteobacteria.Burkholderiales	TENT2
283342	ENSG00000164329	rs745183	0.695879793	0.237696822	0.142457216	0.939680334	-0.044014587	0.311285959	0.097078673	-0.011495302	0.112110416	0.261239977	0.065398248	0.151332685	0.283412507	0.051694339	0.720344928	0.999116829	Bacteria.Firmicutes.Clostridia.Clostridiales.Ruminococcaceaencultured	TENT2
283343	ENSG00000164329	rs745183	0.053729592	0.134565002	0.024969784	0.659570671	-0.281737619	0.370725883	-0.1302026	0.038080166	0.143441975	0.244714912	0.0567533	0.086055912	0.087922941	0.064667646	0.99830237	0.997282036	Bacteria.Firmicutes.Clostridia.Clostridiales.Clostridiaceae.1.Clostridium.sensu.stricto.1	TENT2
283344	ENSG00000164329	rs745183	0.506313674	0.104556123	0.829105306	0.241188728	-0.087082831	0.432998466	0.010818691	-0.113481721	0.130317603	0.263090482	0.04992317	0.095955017	0.297490307	0.061271079	0.947434987	0.857920428	Bacteria.Proteobacteria.Betaproteobacteria.Burkholderiales.Alcaligenaceae	TENT2
283345	ENSG00000164329	rs745183	0.893361646	0.144605651	0.71918584	0.213941418	0.043656626	1.621401424	-0.021413434	-0.242132477	0.324416484	1.098250494	0.059302292	0.192949989	0.923597741	0.445198582	0.998947111	0.981145089	Bacteria.Bacteroidetes	TENT2
283346	ENSG00000164329	rs745183	0.547692524	0.243492178	0.498200014	0.739797662	-0.067781546	0.253415359	-0.033214	-0.036459358	0.112158804	0.215338173	0.048766256	0.109316234	0.207285857	0.056254062	0.831299629	0.928661702	Bacteria.Proteobacteria.Gammaproteobacteria.Pasteurellales.Pasteurellaceae	TENT2
283347	ENSG00000164329	rs745183	0.937775494	0.495992006	0.170747973	0.517769861	-0.009377691	0.170832371	-0.079521248	0.085451199	0.119668127	0.249535179	0.057420377	0.131407164	0.335109765	0.126439225	0.881561814	0.877950893	Bacteria.Firmicutes.Clostridia.Clostridiales.Lachnospiraceaencultured	TENT2
283348	ENSG00000164329	rs745183	0.300887706	0.057602784	0.202167626	0.106070029	-0.129808044	0.723263453	-0.062871197	0.300475865	0.12449121	0.374281113	0.048804726	0.183381294	0.20364262	0.035087894	0.999305535	0.989974535	Bacteria.Proteobacteria.Gammaproteobacteria.Pseudomonadales.Pseudomonadaceae.Pseudomonas	TENT2
283349	ENSG00000164329	rs745183	0.0894997	0.2960472	0.006065001	0.73936741	0.283470655	0.389928735	0.175907312	0.044632509	0.164484073	0.370199335	0.062034045	0.133592406	0.19775586	0.206209004	0.377626847	0.896476225	Bacteria.Firmicutes.Erysipelotrichia.Erysipelotrichales.Erysipelotrichaceae.Faecalitalea	TENT2
283350	ENSG00000164329	rs745183	0.861507116	0.12362686	0.036708902	0.619810304	0.019964173	0.369425344	-0.131570681	-0.066535884	0.113990869	0.236865308	0.06170415	0.133480339	0.408348551	0.052662541	0.424754723	0.938195992	Bacteria.Actinobacteria.Actinobacteria	TENT2
283351	ENSG00000164329	rs745183	0.748854598	0.109429081	0.55267732	0.175232636	0.090413839	1.593851885	-0.03206303	-0.245896659	0.28123325	0.982244839	0.053724188	0.179445739	0.850452809	0.357313455	0.99911693	0.98634337	Bacteria.Bacteroidetes.Bacteroidia.Bacteroidales.Bacteroidaceae.Bacteroides	TENT2
283352	ENSG00000164329	rs745183	0.629323946	0.12201859	0.872452674	0.209111202	-0.069588111	0.362825988	-0.011712133	0.133156225	0.143498114	0.231618563	0.072669913	0.104979739	0.431528057	0.077324271	0.99846362	0.992258538	Bacteria.Firmicutes.Clostridia.Clostridiales.Ruminococcaceae.Ruminiclostridium.9	TENT2
283353	ENSG00000164329	rs745183	0.69791129	0.433184349	0.836092335	0.521803305	-0.152270436	1.281452181	0.016130889	-0.184320112	0.390598906	1.625024228	0.077659344	0.286208659	0.897335589	0.611824073	0.886086192	0.828909169	Bacteria.Firmicutes.Clostridia.Clostridiales.Lachnospiraceae	TENT2
283354	ENSG00000164329	rs745183	0.531251015	0.272321438	0.812432138	0.642219488	-0.070978602	0.239993008	0.014390972	0.052717801	0.112769394	0.21680001	0.060405049	0.112947778	0.203591834	0.075142194	0.99766152	0.940352876	Bacteria.Firmicutes.Clostridia.Clostridiales.Lachnospiraceae.Coprococcus.1	TENT2
283355	ENSG00000164329	rs745183	0.840723925	0.488623212	0.478588833	0.978364536	0.037831509	0.221673191	-0.038050871	0.002841741	0.187506276	0.318312625	0.053395254	0.104390011	0.602284889	0.258802405	0.834313811	0.999606993	Bacteria.Proteobacteria.Gammaproteobacteria	TENT2
283356	ENSG00000164329	rs745183	0.184332544	0.618754487	0.237925251	0.790965734	-0.282095087	0.37026906	0.071273545	-0.044640641	0.210271947	0.740572782	0.05984421	0.167737524	0.465755192	0.50012295	0.758437265	0.912815886	Bacteria.Firmicutes.Clostridia.Clostridiales.Lachnospiraceae..Eubacterium..rectale.group	TENT2
283357	ENSG00000164329	rs745183	0.492071613	0.243286559	0.6023563	0.253015125	-0.078555121	0.25243494	-0.031374039	-0.143265357	0.11370506	0.214410539	0.05992743	0.12424014	0.2227498	0.061003672	0.770430813	0.950831879	Bacteria.Actinobacteria.Actinobacteria.Bifidobacteriales.Bifidobacteriaceae.Bifidobacterium	TENT2
283358	ENSG00000164329	rs745183	0.593896639	0.775557761	0.858563599	0.76149561	-0.092036849	0.126239564	0.012421262	0.053392996	0.171774051	0.440960075	0.069430976	0.175187543	0.550156964	0.414445323	0.997570438	0.984587444	Bacteria.Firmicutes.Clostridia.Clostridiales.Lachnospiraceae.Lachnospiraceae.UCG.008	TENT2
283359	ENSG00000164329	rs745183	0.51401961	0.717097944	0.033818601	0.317228972	0.085898819	0.095586398	0.103111875	-0.090959902	0.130916784	0.262674188	0.047574397	0.090255508	0.309542218	0.268199154	0.712318752	0.759370417	Bacteria.Firmicutes.Clostridia.Clostridiales.Lachnospiraceae.Tyzzerella	TENT2
283360	ENSG00000164329	rs745183	0.148415257	0.131738431	0.167458047	0.267606934	-0.239282466	0.542978517	-0.091405082	0.138777188	0.163638668	0.355771668	0.065486631	0.124126445	0.28781311	0.110530456	0.999028109	0.997798285	Bacteria.Actinobacteria.Actinobacteria.Micrococcales.Micrococcaceae	TENT2
283361	ENSG00000164329	rs745183	0.519864646	0.499102942	0.701578355	0.356715834	-0.081992041	0.163412938	0.020056763	0.082380317	0.12672307	0.240436871	0.052114399	0.088758297	0.257852525	0.133237204	0.997528932	0.993985312	Bacteria.Bacteroidetes.Bacteroidia.Bacteroidales.Rikenellaceae.Alistipes	TENT2
283362	ENSG00000164329	rs745183	0.893952361	0.484311427	0.172195996	0.434805704	-0.015800029	0.170974391	-0.093265673	0.09872787	0.118069519	0.243085737	0.067576213	0.125642407	0.37098886	0.121481366	0.514907239	0.921307549	Bacteria.Firmicutes.Bacilli.Lactobacillales.Streptococcaceae.Streptococcus	TENT2
283363	ENSG00000164329	rs745183	0.657838827	0.300455874	0.968445162	0.861917998	-0.065819057	0.270824517	-0.001869848	-0.015946565	0.147937133	0.259497921	0.047089017	0.091325002	0.464734161	0.134993214	0.997400574	0.965530807	Bacteria.Proteobacteria.Gammaproteobacteria.Enterobacteriales.Enterobacteriaceae	TENT2
283364	ENSG00000164329	rs745183	0.667605573	0.780915145	0.994173547	0.699212601	-0.068591809	0.11248296	-0.000525375	-0.062941963	0.159009443	0.402782953	0.071673113	0.162191997	0.488896166	0.28992218	0.999474336	0.998841844	Bacteria.Firmicutes.Clostridia.Clostridiales.Ruminococcaceae.Ruminococcaceae.NK4A214.group	TENT2
283365	ENSG00000164329	rs745183	0.540243195	0.252165301	0.492213884	0.813595708	-0.069086556	0.248849718	-0.033659217	-0.024674243	0.112217354	0.215413131	0.048736299	0.104227329	0.199780103	0.059424177	0.841383189	0.983250604	Bacteria.Proteobacteria.Gammaproteobacteria.Pasteurellales.Pasteurellaceae.Haemophilus	TENT2
283366	ENSG00000164329	rs745183	0.97571928	0.359821123	0.906057417	0.43076608	-0.016077579	1.803369347	-0.010858602	-0.245944539	0.52624207	1.95566308	0.091659249	0.310243649	0.990336044	0.700273226	0.996576058	0.825984301	Bacteria.Firmicutes.Clostridia.Clostridiales	TENT2
283367	ENSG00000164329	rs745183	0.881250243	0.275751956	0.624035263	0.744533362	-0.022281251	0.293652704	0.048355202	0.056643137	0.148577174	0.267194883	0.098193057	0.173101518	0.461362704	0.130407993	0.943330549	0.989731238	Bacteria.Actinobacteria.Coriobacteriia.Coriobacteriales.Coriobacteriaceae	TENT2
283368	ENSG00000164329	rs745183	0.960966932	0.31753565	0.314699147	0.929832957	-0.006406596	0.260888073	0.056989958	0.009194124	0.130410459	0.259033106	0.056251525	0.104015595	0.363176346	0.10681545	0.998970432	0.998994847	Bacteria.Firmicutes.Erysipelotrichia.Erysipelotrichales.Erysipelotrichaceae.Erysipelatoclostridium	TENT2
283369	ENSG00000164329	rs745183	0.806944206	0.7822115	0.593083165	0.820947276	-0.032501702	0.161952888	0.031023502	-0.047028254	0.132468985	0.583470752	0.057773416	0.206963198	0.469345392	0.259663596	0.978005773	0.993947371	Bacteria.Firmicutes.Clostridia.Clostridiales.Ruminococcaceae.Ruminococcus.1	TENT2
283370	ENSG00000164329	rs745183	0.583096787	0.646992186	0.860959891	0.215333743	-0.067934154	0.111324991	-0.010089288	-0.133920191	0.12316214	0.241984414	0.057378428	0.107046445	0.271144526	0.166524921	0.852086581	0.956405468	Bacteria.Firmicutes.Clostridia.Clostridiales.Peptostreptococcaceae.Intestinibacter	TENT2
283371	ENSG00000164329	rs745183	0.640955907	0.493685103	0.870108176	0.757956442	-0.102740451	0.425674946	0.008273314	-0.039064596	0.219286814	0.618456809	0.050398372	0.126240054	0.760796851	0.437514907	0.999785669	0.999420701	Bacteria.Firmicutes.Clostridia.Clostridiales.Ruminococcaceae.Faecalibacterium	TENT2
283372	ENSG00000164329	rs745183	0.59918499	0.136563584	0.932155407	0.338036608	-0.080835427	0.439179137	0.0050588	-0.103692901	0.153061632	0.291411859	0.05919581	0.10744687	0.441482433	0.07779688	0.972956229	0.899867739	Bacteria.Proteobacteria.Betaproteobacteria	TENT2
283373	ENSG00000164329	rs745183	0.294823765	0.298823775	0.375650849	0.719906688	-0.157540639	0.323382174	-0.044307349	0.036030509	0.149187881	0.308804238	0.049673725	0.100051176	0.277270391	0.162499881	0.999614985	0.99936283	Bacteria.Firmicutes.Clostridia.Clostridiales.Lachnospiraceae.Tyzzerella.4	TENT2
283374	ENSG00000164329	rs745183	0.459831005	0.173148241	0.662832385	0.435497123	-0.096261234	0.327457661	-0.028768724	0.106183798	0.129474261	0.237795722	0.065685328	0.135335485	0.2378272	0.067288551	0.998173674	0.991886968	Bacteria.Firmicutes.Bacilli.Bacillales	TENT2
283375	ENSG00000164329	rs745183	0.79529395	0.520373873	0.655608283	0.763410502	0.104065882	0.414503065	-0.042115469	-0.048516484	0.399494726	0.641421312	0.094004212	0.160516719	0.818152176	0.655630941	0.921846173	0.99665811	Bacteria.Proteobacteria	TENT2
283376	ENSG00000164329	rs745183	0.876917482	0.307209818	0.834580443	0.629614649	-0.033835235	0.391687707	0.015963223	0.06422536	0.217617943	0.380628092	0.076139347	0.132552154	0.707861286	0.271340675	0.998986731	0.998377846	Bacteria.Firmicutes.Clostridia.Clostridiales.Family.XI.Anaerococcus	TENT2
283377	ENSG00000164329	rs745183	0.501366349	0.139143075	0.810553395	0.348814452	-0.084316047	0.384859827	0.012653392	-0.096651695	0.124717271	0.257075845	0.052574691	0.102428436	0.285057359	0.054621357	0.948106351	0.88463328	Bacteria.Firmicutes.Clostridia.Clostridiales.Lachnospiraceae.Roseburia	TENT2
283378	ENSG00000164329	rs745183	0.20593692	0.155214967	0.172550904	0.211634999	-0.164622889	0.820684397	0.089043861	-0.271059633	0.12887356	0.570791013	0.064571417	0.214902208	0.182739634	0.058554348	0.999513786	0.875787393	Bacteria.Firmicutes.Erysipelotrichia.Erysipelotrichales.Erysipelotrichaceae	TENT2
283379	ENSG00000164329	rs745183	0.133484319	0.109259186	0.125268506	0.251035775	-0.232805117	0.507475692	-0.105038346	0.169349985	0.15324029	0.312589825	0.067647243	0.146243013	0.189053383	0.085007202	0.988161388	0.950695192	Bacteria.Firmicutes.Bacilli.Lactobacillales.Carnobacteriaceae	TENT2
283380	ENSG00000164329	rs745183	0.53035206	0.172924351	0.07247961	0.642869141	0.085218258	0.398514883	-0.142340792	-0.076547169	0.135096315	0.289243709	0.077981788	0.164323407	0.390759688	0.084517807	0.925664213	0.978088518	Bacteria.Actinobacteria	TENT2
283381	ENSG00000164329	rs745183	0.461432565	0.175031863	0.591375016	0.22837916	-0.110108073	0.303418785	-0.030571582	0.087067041	0.148630782	0.221318671	0.056669205	0.071610971	0.342253462	0.097916686	0.905410992	0.926870238	Bacteria.Firmicutes.Clostridia.Clostridiales.Lachnospiraceae.Lachnospiraceae.UCG.010	TENT2
283382	ENSG00000164329	rs745183	0.375005858	0.756989578	0.00032572	0.119252044	0.100024672	0.069018478	0.164040828	-0.138637413	0.111987085	0.222121422	0.043251905	0.08783342	0.212258432	0.182960002	0.136600921	0.811069705	Bacteria.Firmicutes.Negativicutes.Selenomonadales.Acidaminococcaceae.Phascolarctobacterium	TENT2
283383	ENSG00000164338	rs12652195	0.834567635	0.688956981	0.52742695	0.979290325	0.030954229	0.056008685	0.051053796	0.002091061	0.147629933	0.13931281	0.080361249	0.080248826	0.309252582	0.123234169	0.99813953	0.997633675	Bacteria.Firmicutes.Clostridia.Clostridiales.Ruminococcaceae.Flavonifractor	UTP15
283384	ENSG00000164338	rs12652195	0.648466347	0.83095232	0.4437845	0.904644001	-0.104036603	0.054533733	-0.071881189	0.011602983	0.227160768	0.254440884	0.09329814	0.096483966	0.603273956	0.398067368	0.996483139	0.894831116	Bacteria.Bacteroidetes.Bacteroidia.Bacteroidales.Porphyromonadaceae.Butyricimonas	UTP15
283385	ENSG00000164338	rs12652195	0.75690075	0.912470351	0.635470585	0.582594901	-0.088630702	-0.025678297	-0.061222237	-0.059039093	0.285131531	0.232708476	0.128551182	0.106892945	0.622091249	0.450801661	0.945963591	0.981962125	Bacteria.Firmicutes.Clostridia.Clostridiales.Ruminococcaceae.Anaerotruncus	UTP15
283386	ENSG00000164338	rs12652195	0.28044832	0.019249355	0.165237486	0.017806606	-0.271722763	0.674659907	-0.136521801	0.24573061	0.249690723	0.281169231	0.097291566	0.101105541	0.319404541	0.052928818	0.468145673	0.492491829	Bacteria.Firmicutes.Erysipelotrichia.Erysipelotrichales.Erysipelotrichaceae.Holdemanella	UTP15
283387	ENSG00000164338	rs12652195	0.906004168	0.687108069	0.268719678	0.451621727	0.017309367	0.055549932	-0.064120229	0.040461973	0.146028049	0.137309021	0.057485794	0.053435931	0.333209704	0.131625031	0.714586158	0.87724048	Bacteria.Fusobacteria.Fusobacteriia.Fusobacteriales	UTP15
283388	ENSG00000164338	rs12652195	0.650046798	0.15611407	0.347040661	0.050736115	-0.083717059	0.234838493	-0.081287548	0.155715615	0.183680073	0.16369267	0.085827482	0.078249016	0.389829861	0.077305283	0.821645867	0.947317731	Bacteria.Firmicutes.Clostridia.Clostridiales.Ruminococcaceae..Eubacterium..coprostanoligenes.group	UTP15
283389	ENSG00000164338	rs12652195	0.939184693	0.706854282	0.589799187	0.975256559	-0.012716082	0.057997586	-0.040909831	-0.002375154	0.166036926	0.153548514	0.075510999	0.076287891	0.363149792	0.120750786	0.999417824	0.998577711	Bacteria.Firmicutes.Clostridia.Clostridiales.Christensenellaceae.Christensenellaceae.R.7.group	UTP15
283390	ENSG00000164338	rs12652195	0.860095139	0.631164943	0.874764834	0.390169565	0.025775893	0.065542507	0.009205127	-0.046782237	0.145673528	0.135886306	0.058178483	0.05408323	0.261679962	0.131640957	0.95477287	0.932629835	Bacteria.Firmicutes.Negativicutes.Selenomonadales.Veillonellaceae.Dialister	UTP15
283391	ENSG00000164338	rs12652195	0.784267405	0.973727644	0.551404007	0.264100493	0.040196771	-0.004799575	0.032433929	-0.061933839	0.146234107	0.145183935	0.054171426	0.054986812	0.321536273	0.199258666	0.730612618	0.824514589	Bacteria.Proteobacteria.Betaproteobacteria.Burkholderiales.Alcaligenaceae.Sutterella	UTP15
283392	ENSG00000164338	rs12652195	0.580901837	0.450504245	0.235025441	0.462752855	-0.100286201	0.119555373	0.083151391	-0.048524913	0.180758594	0.157499302	0.069382124	0.065696206	0.350162373	0.157425875	0.934703809	0.969189617	Bacteria.Firmicutes.Clostridia.Clostridiales.Ruminococcaceae.Subdoligranulum	UTP15
283393	ENSG00000164338	rs12652195	0.988150465	0.497873085	0.851402335	0.455345413	0.0025592	0.108827657	-0.013222685	0.051080771	0.171664984	0.159663617	0.070308933	0.068020544	0.323893302	0.124364389	0.998409995	0.996467843	Bacteria.Verrucomicrobia	UTP15
283394	ENSG00000164338	rs12652195	0.317697746	0.577276605	0.195200276	0.167864242	0.190363536	-0.095524086	-0.120081236	0.110654883	0.189073816	0.17053442	0.091761423	0.079354956	0.272977745	0.21363923	0.616310908	0.982679299	Bacteria.Firmicutes.Bacilli	UTP15
283395	ENSG00000164338	rs12652195	0.976798398	0.875303977	0.843516396	0.725927873	-0.006243734	0.028639294	-0.023722864	-0.040590559	0.213874444	0.181796068	0.119705945	0.115300117	0.492565291	0.278603426	0.891191259	0.994506574	Bacteria.Firmicutes.Clostridia.Clostridiales.Family.XIII	UTP15
283396	ENSG00000164338	rs12652195	0.902407308	0.481977897	0.200603003	0.160643428	0.017837135	0.103386092	0.101549024	-0.106841567	0.144907462	0.146206165	0.07855239	0.075300677	0.301286257	0.106937024	0.997048205	0.999513539	Bacteria.Firmicutes.Clostridia.Clostridiales.Lachnospiraceae.Dorea	UTP15
283397	ENSG00000164338	rs12652195	0.832975353	0.559248506	0.610225931	0.215293616	0.030841604	0.079865023	0.035438941	-0.084972113	0.145669382	0.136070876	0.069190643	0.067914761	0.268152668	0.145501494	0.996033175	0.930860168	Bacteria.Firmicutes.Clostridia.Clostridiales.Lachnospiraceae.Lachnospiraceae.NK4A136.group	UTP15
283398	ENSG00000164338	rs12652195	0.241710368	0.223091593	0.004716296	0.043190282	-0.185067341	0.173419276	0.171346052	-0.109553364	0.156659946	0.140999946	0.058578132	0.053140564	0.192769262	0.106791779	0.873102337	0.743043773	Bacteria.Proteobacteria.Betaproteobacteria.Burkholderiales.Alcaligenaceae	UTP15
283399	ENSG00000164338	rs12652195	0.623664746	0.965061653	0.264459436	0.845361894	0.075391476	0.006121646	0.066548647	0.01038515	0.152930877	0.139225537	0.059128823	0.053037353	0.240823377	0.227636488	0.971569939	0.998441752	Bacteria.Proteobacteria.Betaproteobacteria.Burkholderiales.Alcaligenaceae.Parasutterella	UTP15
283400	ENSG00000164338	rs12652195	0.92673793	0.615222244	0.173609532	0.258397053	0.013404262	0.069442671	-0.103950186	0.077693297	0.145222247	0.137502932	0.075569522	0.068150639	0.345937184	0.130716991	0.537434947	0.950702349	Bacteria.Actinobacteria.Actinobacteria.Bifidobacteriales.Bifidobacteriaceae	UTP15
283401	ENSG00000164338	rs12652195	0.603508399	0.447234309	0.350423053	0.473959957	-0.106947318	0.157119807	-0.080871984	0.060622292	0.204931225	0.205492509	0.085994093	0.084177137	0.450376082	0.239854438	0.818480227	0.909473258	Bacteria.Firmicutes.Clostridia.Clostridiales.Ruminococcaceae.Ruminococcaceae.UCG.014	UTP15
283402	ENSG00000164338	rs12652195	0.632404516	0.849336701	0.104855837	0.56327206	0.070517125	0.026098452	-0.105223559	0.038549539	0.146733496	0.13684749	0.063990323	0.06635932	0.250064688	0.1994054	0.420646006	0.966157389	Bacteria.Firmicutes.Negativicutes.Selenomonadales.Veillonellaceae.Veillonella	UTP15
283403	ENSG00000164338	rs12652195	0.766711161	0.551348668	0.500775694	0.687254036	-0.058113199	0.104533697	-0.064031292	0.0349358	0.195072672	0.174568738	0.094581747	0.08639736	0.391834958	0.172235111	0.912946825	0.896502936	Bacteria.Firmicutes.Clostridia.Clostridiales.Ruminococcaceae.Ruminococcaceae.UCG.005	UTP15
283404	ENSG00000164338	rs12652195	0.242713364	0.622286477	0.219687356	0.435000909	0.368570448	-0.141822494	-0.12794681	0.069423614	0.312667952	0.286545063	0.103255691	0.08838715	0.527384782	0.449264454	0.996108676	0.996850396	Bacteria.Firmicutes.Clostridia.Clostridiales.Lachnospiraceae..Ruminococcus..gnavus.group	UTP15
283405	ENSG00000164338	rs12652195	0.936739645	0.901540252	0.989834852	0.543844936	0.018193604	-0.022405631	0.001168703	-0.041921654	0.228357864	0.180410357	0.091384668	0.06870495	0.587949985	0.389894187	0.999373179	0.971636825	Bacteria.Bacteroidetes.Bacteroidia.Bacteroidales.Prevotellaceae.Prevotella.7	UTP15
283406	ENSG00000164338	rs12652195	0.708854462	0.799982338	0.579019864	0.825469901	-0.090359955	0.049542292	-0.067481125	-0.02438808	0.240952611	0.194746516	0.121025757	0.110157355	0.502249386	0.315270968	0.92699506	0.999817689	Bacteria.Firmicutes.Clostridia.Clostridiales.Family.XIII.Family.XIII.AD3011.group	UTP15
283407	ENSG00000164338	rs12652195	0.54520675	0.400124696	0.309045574	0.39422366	-0.13031171	0.225666679	-0.083796078	0.08169498	0.214292478	0.26646959	0.081742084	0.095261369	0.601435636	0.312896342	0.998986731	0.998377846	Bacteria.Firmicutes.Clostridia.Clostridiales.Family.XI.Anaerococcus	UTP15
283408	ENSG00000164338	rs12652195	0.632029867	0.089723819	0.421777996	0.037798375	-0.086006132	0.302637368	-0.05303333	0.135229213	0.178766223	0.175731064	0.065604714	0.063797126	0.344980041	0.057315825	0.863483946	0.569493554	Bacteria.Firmicutes.Clostridia.Clostridiales.Lachnospiraceae.Tyzzerella	UTP15
283409	ENSG00000164338	rs12652195	0.031188291	0.030360188	0.006021877	0.021651491	-0.529717875	0.534781376	-0.253694452	0.215527276	0.24059678	0.241653596	0.089385092	0.091625484	0.1198906	0.048172308	0.999586829	0.996426659	Bacteria.Firmicutes.Negativicutes.Selenomonadales.Veillonellaceae.Megasphaera	UTP15
283410	ENSG00000164338	rs12652195	0.624591119	0.85821196	0.464502136	0.731105047	0.080588454	0.027571046	-0.062370512	0.025934614	0.163911027	0.153727165	0.084773717	0.07514765	0.337976748	0.236641182	0.673820206	0.94319339	Bacteria.Actinobacteria.Actinobacteria	UTP15
283411	ENSG00000164338	rs12652195	0.783910448	0.80262987	0.848191414	0.990027392	0.061866902	0.047970959	0.020688634	-0.001182877	0.224687658	0.191154928	0.107652462	0.094278882	0.520340888	0.305225416	0.999274386	0.999563655	Bacteria.Firmicutes.Clostridia.Clostridiales.Ruminococcaceae.Ruminococcaceae.UCG.013	UTP15
283412	ENSG00000164338	rs12652195	0.730087964	0.208211448	0.5297358	0.122926118	-0.068742631	0.229522997	-0.059683306	0.139894826	0.19840575	0.180593137	0.094473752	0.089526186	0.4423595	0.083249991	0.794352358	0.961152204	Bacteria.Bacteroidetes.Bacteroidia.Bacteroidales.Porphyromonadaceae.Odoribacter	UTP15
283413	ENSG00000164338	rs12652195	0.015548804	0.030372941	0.004116647	0.020581602	-0.697593503	0.554941985	0.238145745	-0.166806679	0.280866266	0.25078364	0.080109858	0.07030294	0.172346344	0.107026743	0.647826166	0.890273479	Bacteria.Firmicutes.Clostridia.Clostridiales.Lachnospiraceae..Eubacterium..rectale.group	UTP15
283414	ENSG00000164338	rs12652195	0.758897229	0.506157898	0.401554373	0.499788822	-0.054428372	0.104497278	-0.054136658	0.037006905	0.176598134	0.156320484	0.064120519	0.054537371	0.376466923	0.186000043	0.998735039	0.999709092	Bacteria.Bacteroidetes.Bacteroidia.Bacteroidales.Prevotellaceae.Prevotella.9	UTP15
283415	ENSG00000164338	rs12652195	0.919752884	0.406434033	0.14529538	0.09257945	-0.014803337	0.117274347	0.107146859	-0.114640566	0.146377491	0.140359255	0.072702203	0.067170957	0.353747416	0.086044107	0.760739436	0.947519548	Bacteria.Firmicutes.Clostridia.Clostridiales.Lachnospiraceae..Eubacterium..hallii.group	UTP15
283416	ENSG00000164338	rs12652195	0.896215165	0.590933061	0.587655429	0.730707659	-0.022788843	0.08275659	-0.058442408	0.032512171	0.174030368	0.153219245	0.107252457	0.094061896	0.408279725	0.174054579	0.822221602	0.839934493	Bacteria.Firmicutes.Clostridia.Clostridiales.Ruminococcaceae.Butyricicoccus	UTP15
283417	ENSG00000164338	rs12652195	0.113962383	0.235702712	0.007004552	0.14909905	-0.284933863	0.191120208	0.186318376	-0.088843397	0.177876868	0.159705397	0.066933096	0.060861545	0.18521775	0.113795537	0.795429402	0.835858672	Bacteria.Proteobacteria.Betaproteobacteria	UTP15
283418	ENSG00000164338	rs12652195	0.970305871	0.723509654	0.641656101	0.946830769	-0.00619071	0.054517027	-0.035856636	-0.005149982	0.165677055	0.153446265	0.076692687	0.07693275	0.367645913	0.125690233	0.999989953	0.998685317	Bacteria.Firmicutes.Clostridia.Clostridiales.Christensenellaceae	UTP15
283419	ENSG00000164338	rs12652195	0.988121257	0.48554279	0.886469161	0.590069555	-0.003121834	0.182200796	-0.012554345	0.051501899	0.208890195	0.259781356	0.087592733	0.095131034	0.59271641	0.248082359	0.999469974	0.986131077	Bacteria.Bacteroidetes.Bacteroidia.Bacteroidales.Porphyromonadaceae.Barnesiella	UTP15
283420	ENSG00000164338	rs12652195	0.131361421	0.037852466	0.119102125	0.041015673	-1.312991599	1.684527683	0.229112442	-0.274533672	0.859446853	0.794941766	0.14509365	0.131720895	0.999415694	0.633681426	0.990344402	0.833570785	Bacteria.Firmicutes	UTP15
283421	ENSG00000164338	rs12652195	0.196430779	0.470223714	0.107042777	0.155720726	0.263896308	-0.130966461	-0.097295374	0.072454103	0.202222263	0.180320401	0.059548156	0.050454935	0.233191098	0.186518967	0.932672331	0.965530807	Bacteria.Proteobacteria.Gammaproteobacteria.Enterobacteriales.Enterobacteriaceae	UTP15
283422	ENSG00000164338	rs12652195	0.685753763	0.723221096	0.445870282	0.973038213	-0.08031942	0.059965043	-0.062136788	0.002307128	0.197629887	0.168596845	0.08102237	0.068003857	0.43842737	0.231056328	0.974213885	0.997924634	Bacteria.Actinobacteria.Actinobacteria.Micrococcales	UTP15
283423	ENSG00000164338	rs12652195	0.520342255	0.109322569	0.203985794	0.082009051	-0.119651436	0.373313709	-0.098556265	0.171210696	0.185140117	0.229991994	0.076818166	0.096944578	0.475724223	0.094679182	0.99946547	0.972078348	Bacteria.Firmicutes.Erysipelotrichia.Erysipelotrichales.Erysipelotrichaceae..Clostridium..innocuum.group	UTP15
283424	ENSG00000164338	rs12652195	0.864072162	0.756516698	0.37290237	0.982406805	0.024970504	0.042187239	0.088349308	0.002319622	0.145294204	0.135498262	0.098478269	0.104792819	0.231289961	0.139211272	0.946830748	0.965768891	Bacteria.Firmicutes.Clostridia.Clostridiales.Ruminococcaceae.Ruminiclostridium.5	UTP15
283425	ENSG00000164338	rs12652195	0.937887409	0.664280672	0.788229893	0.797215385	-0.017498907	0.097903785	-0.02218112	0.020807566	0.223705646	0.224565041	0.082242635	0.080651789	0.644656586	0.356095944	0.984987993	0.979204363	Bacteria.Proteobacteria.Deltaproteobacteria.Desulfovibrionales.Desulfovibrionaceae.Desulfovibrio	UTP15
283426	ENSG00000164338	rs12652195	0.461662202	0.9142886	0.294810796	0.916396048	0.127806463	0.016651414	-0.090072093	0.009760575	0.172610001	0.154117005	0.085294188	0.092625032	0.289567925	0.217640956	0.544290693	0.910444892	Bacteria.Firmicutes.Bacilli.Lactobacillales	UTP15
283427	ENSG00000164338	rs12652195	0.602028562	0.664010606	0.554489265	0.866647763	0.0964065	0.078514687	-0.039955485	-0.01142254	0.183979182	0.179937225	0.067256026	0.067760043	0.398554422	0.281760295	0.919750863	0.923747868	Bacteria.Firmicutes.Negativicutes.Selenomonadales.Veillonellaceae	UTP15
283428	ENSG00000164338	rs12652195	0.728906674	0.43665824	0.365060656	0.421347027	-0.061403549	0.178856549	-0.067758031	0.074735861	0.176419169	0.228540067	0.07429183	0.09236556	0.546471396	0.228847274	0.997152221	0.990360691	Bacteria.Firmicutes.Clostridia.Clostridiales.Family.XI	UTP15
283429	ENSG00000164338	rs12652195	0.061627537	0.055029626	0.020834016	0.038302729	-0.500381079	0.551444703	0.148942441	-0.132538014	0.263176059	0.282319304	0.062903764	0.062696965	0.367314641	0.148713218	0.999785669	0.999420701	Bacteria.Firmicutes.Clostridia.Clostridiales.Ruminococcaceae.Faecalibacterium	UTP15
283430	ENSG00000164338	rs12652195	0.800348608	0.758730823	0.862966388	0.978826783	0.047975431	0.057083218	0.015212935	0.002336224	0.188940957	0.185080112	0.087796989	0.087694121	0.415835	0.219604097	0.937027807	0.947947208	Bacteria.Firmicutes.Clostridia.Clostridiales.Ruminococcaceae.Ruminococcus.2	UTP15
283431	ENSG00000164338	rs12652195	0.801362809	0.761226325	0.956943264	0.313633571	0.036673335	0.041222104	0.00337663	-0.062418443	0.145183749	0.135096257	0.062304818	0.06147311	0.267444379	0.14339234	0.885046842	0.862603904	Bacteria.Proteobacteria.Gammaproteobacteria.Pasteurellales.Pasteurellaceae	UTP15
283432	ENSG00000164338	rs12652195	0.705516497	0.303216643	0.337355414	0.131725083	-0.066339097	0.156642109	-0.094506079	0.109290565	0.174795079	0.150957531	0.097788508	0.071607104	0.307902656	0.102526933	0.998173674	0.986722564	Bacteria.Firmicutes.Bacilli.Bacillales	UTP15
283433	ENSG00000164338	rs12652195	0.046459363	0.007748699	0.028164845	0.007315243	-0.746660904	1.359542235	0.150330734	-0.241449644	0.367932288	0.494949763	0.066980322	0.087233318	0.710401588	0.19120358	0.998912436	0.92168721	Bacteria.Bacteroidetes.Bacteroidia.Bacteroidales	UTP15
283434	ENSG00000164338	rs12652195	0.707718419	0.341898154	0.198757849	0.049129675	-0.062287202	0.134639114	-0.105120498	0.134228693	0.165416973	0.140641324	0.080977866	0.066965938	0.297453661	0.101235058	0.999550314	0.996901429	Bacteria.Proteobacteria.Gammaproteobacteria.Pseudomonadales	UTP15
283435	ENSG00000164338	rs12652195	0.826522542	0.218304461	0.58739574	0.131679226	-0.038700549	0.207399435	0.036639123	-0.091893986	0.175883061	0.166868186	0.067192631	0.060201603	0.364774795	0.092015957	0.999507593	0.935584968	Bacteria.Firmicutes.Clostridia.Clostridiales.Lachnospiraceae.Lachnoclostridium	UTP15
283436	ENSG00000164338	rs12652195	0.14694242	0.246073535	0.006419901	0.125119943	-0.248945146	0.183087102	0.182187928	-0.09323727	0.169618842	0.156439484	0.064715929	0.060023018	0.174585098	0.125428954	0.737960195	0.763705706	Bacteria.Proteobacteria.Betaproteobacteria.Burkholderiales	UTP15
283437	ENSG00000164338	rs12652195	0.511484825	0.447508528	0.228993497	0.45480266	-0.128174259	0.140246261	-0.103576483	0.059972334	0.194173076	0.183535333	0.085303445	0.079764312	0.352639953	0.217081711	0.988161388	0.950695192	Bacteria.Firmicutes.Bacilli.Lactobacillales.Carnobacteriaceae	UTP15
283438	ENSG00000164338	rs12652195	0.809302136	0.715242588	0.37501366	0.974328426	-0.038767067	0.053576505	0.068283635	0.002509284	0.159998777	0.146226233	0.076451247	0.077681167	0.35449402	0.198849964	0.997851323	0.986280984	Bacteria.Firmicutes.Clostridia.Clostridiales.Lachnospiraceae.Fusicatenibacter	UTP15
283439	ENSG00000164338	rs12652195	0.697735759	0.752680362	0.294696189	0.96310934	-0.064069806	0.047091581	-0.063364857	-0.002609164	0.164249173	0.148824947	0.059989286	0.0561981	0.366200908	0.239388324	0.933450672	0.997412515	Bacteria.Proteobacteria.Gammaproteobacteria.Enterobacteriales.Enterobacteriaceae.Citrobacter	UTP15
283440	ENSG00000164338	rs12652195	0.453417872	0.302041376	0.1150597	0.182379548	-0.133553703	0.167345496	-0.192739276	0.143493409	0.177082395	0.160877765	0.120693985	0.106476902	0.323151991	0.139019166	0.860534657	0.989731238	Bacteria.Actinobacteria.Coriobacteriia.Coriobacteriales.Coriobacteriaceae	UTP15
283441	ENSG00000164338	rs12652195	0.728463849	0.368312175	0.432476198	0.330145516	-0.066002542	0.154929312	0.068672087	-0.073674892	0.189310337	0.171032605	0.086949307	0.075097187	0.446497707	0.182180055	0.998793879	0.998019463	Bacteria.Firmicutes.Clostridia.Clostridiales.Lachnospiraceae.Blautia	UTP15
283442	ENSG00000164338	rs12652195	0.886802802	0.748245933	0.992290275	0.956631533	0.028805298	0.059758034	-0.001061341	-0.0050523	0.201573513	0.185412575	0.109421923	0.092553154	0.512664563	0.238523182	0.965047569	0.980738272	Bacteria.Actinobacteria	UTP15
283443	ENSG00000164338	rs12652195	0.514085226	0.155220169	0.366829791	0.146294508	-0.165502615	0.347187122	-0.087096324	0.13537099	0.252278905	0.241473854	0.095850181	0.092084822	0.49334859	0.138701087	0.728192068	0.79118316	Bacteria.Firmicutes.Erysipelotrichia.Erysipelotrichales.Erysipelotrichaceae.Faecalitalea	UTP15
283444	ENSG00000164338	rs12652195	0.566595325	0.72916175	0.060610865	0.483481413	0.08357459	0.048241075	0.126588079	-0.041295342	0.145102696	0.138737942	0.06631106	0.05860057	0.240350682	0.166427005	0.450435828	0.96221472	Bacteria.Firmicutes.Negativicutes.Selenomonadales.Acidaminococcaceae	UTP15
283445	ENSG00000164338	rs12652195	0.780547979	0.608929465	0.839936106	0.579415189	0.050671477	0.082291537	0.017661078	0.047151126	0.181134495	0.160082687	0.087097686	0.084652766	0.360703326	0.132312407	0.963722971	0.920512024	Bacteria.Firmicutes.Clostridia.Clostridiales.Lachnospiraceae..Eubacterium..eligens.group	UTP15
283446	ENSG00000164338	rs12652195	0.571122316	0.850791912	0.329086027	0.851165302	0.090267346	0.027510625	-0.077333681	0.017408156	0.158573865	0.145676464	0.078652862	0.092415126	0.270519137	0.177065743	0.620579229	0.955303348	Bacteria.Firmicutes.Bacilli.Lactobacillales.Streptococcaceae	UTP15
283447	ENSG00000164338	rs12652195	0.7417683	0.751003258	0.117034433	0.085334577	0.047601062	0.042703958	0.098323753	-0.095225044	0.143853325	0.134018087	0.061911299	0.054515858	0.250941526	0.147341408	0.934169653	0.990835033	Bacteria.Bacteroidetes.Bacteroidia.Bacteroidales.Porphyromonadaceae.Parabacteroides	UTP15
283448	ENSG00000164338	rs12652195	0.685386342	0.752740111	0.518055337	0.986444475	0.063356735	0.045710202	-0.050849276	-0.001576787	0.155699791	0.144495449	0.078249721	0.092455001	0.315582453	0.173824265	0.666240908	0.933005071	Bacteria.Firmicutes.Bacilli.Lactobacillales.Streptococcaceae.Streptococcus	UTP15
283449	ENSG00000164338	rs12652195	0.212695275	0.367430343	0.1222907	0.048242122	0.245040108	-0.152129018	-0.096934032	0.099796153	0.194729868	0.167630446	0.061926068	0.049586174	0.201795145	0.146391944	0.998302481	0.99762474	Bacteria.Proteobacteria.Gammaproteobacteria.Enterobacteriales.Enterobacteriaceae.Escherichia.Shigella	UTP15
283450	ENSG00000164338	rs12652195	0.753937084	0.312316784	0.046319034	0.046774914	-0.046275526	0.146555216	0.128110203	-0.124215371	0.147018604	0.143940348	0.063087152	0.061300471	0.309650467	0.112768391	0.724214891	0.994448463	Bacteria.Bacteroidetes.Bacteroidia.Bacteroidales.Porphyromonadaceae	UTP15
283451	ENSG00000164338	rs12652195	0.870184656	0.753482609	0.204415411	0.442380339	0.023963306	0.042668385	0.084205116	-0.049213463	0.146063548	0.135300156	0.065695502	0.063679318	0.278209021	0.150477544	0.972085394	0.950708623	Bacteria.Proteobacteria.Deltaproteobacteria.Desulfovibrionales.Desulfovibrionaceae	UTP15
283452	ENSG00000164338	rs12652195	0.884420921	0.69239568	0.748863053	0.875478302	0.021705745	0.054718487	-0.022067778	-0.010275902	0.148740125	0.137710494	0.068644463	0.065321302	0.286325028	0.129332021	0.996546716	0.99835739	Bacteria.Firmicutes.Clostridia.Clostridiales.Ruminococcaceae.Ruminococcaceae.UCG.002	UTP15
283453	ENSG00000164338	rs12652195	0.822538512	0.663198101	0.904485158	0.625562684	0.033364306	0.06056667	0.008890551	-0.034142062	0.148170235	0.138447308	0.07380534	0.069638073	0.27288418	0.156474667	0.99795231	0.939538128	Bacteria.Firmicutes.Clostridia.Clostridiales.Lachnospiraceae.Coprococcus.1	UTP15
283454	ENSG00000164338	rs12652195	0.989064626	0.649864904	0.548143572	0.620841266	0.002124235	0.063070476	0.044924511	-0.031651036	0.154401014	0.138303123	0.074421089	0.063684296	0.387972848	0.16393841	0.997466038	0.994193156	Bacteria.Bacteroidetes.Bacteroidia.Bacteroidales.Rikenellaceae	UTP15
283455	ENSG00000164338	rs12652195	0.409991436	0.067559115	0.239270512	0.061036982	-0.183388596	0.506367574	-0.098590674	0.181634958	0.221168622	0.272461423	0.083020833	0.095307966	0.492488079	0.103597036	0.999437234	0.98110946	Bacteria.Proteobacteria.Betaproteobacteria.Neisseriales.Neisseriaceae	UTP15
283456	ENSG00000164338	rs12652195	0.030806143	0.028958539	0.002632814	0.012893877	-0.455404733	0.458336306	0.257032775	-0.212610952	0.206357182	0.205273239	0.082218734	0.083176915	0.140821278	0.054801422	0.808946526	0.829385374	Bacteria.Firmicutes.Clostridia.Clostridiales.Lachnospiraceae.Lachnospiraceae.UCG.008	UTP15
283457	ENSG00000164338	rs12652195	0.750815032	0.815404191	0.27028308	0.458457301	0.046931052	0.032114557	0.074855112	-0.049154213	0.147168845	0.137010593	0.067331455	0.065911129	0.260388549	0.150211266	0.998880039	0.96485838	Bacteria.Proteobacteria.Deltaproteobacteria.Desulfovibrionales.Desulfovibrionaceae.Bilophila	UTP15
283458	ENSG00000164338	rs12652195	0.176854005	0.08756782	0.071294769	0.071708051	-0.329128204	0.3589064	-0.182225188	0.17095646	0.241100204	0.206968909	0.099407018	0.093399224	0.262087388	0.069249929	0.998768023	0.918960091	Bacteria.Firmicutes.Clostridia.Clostridiales.Ruminococcaceae.Ruminococcaceae.NK4A214.group	UTP15
283459	ENSG00000164338	rs12652195	0.915945891	0.283831484	0.257693944	0.055785405	-0.0157223	0.153433286	0.091905316	-0.137298002	0.148398013	0.141995973	0.080496922	0.07051574	0.329616958	0.081211577	0.882952099	0.755082115	Bacteria.Firmicutes.Clostridia.Clostridiales.Lachnospiraceaencultured	UTP15
283460	ENSG00000164338	rs12652195	0.725263885	0.538621707	0.484747733	0.705115974	-0.071837058	0.103518597	0.0630504	-0.029085689	0.203543438	0.167472566	0.089732886	0.076527776	0.387241437	0.171407595	0.993501001	0.951936809	Bacteria.Firmicutes.Erysipelotrichia.Erysipelotrichales	UTP15
283461	ENSG00000164338	rs12652195	0.364170609	0.292445481	0.067094093	0.147304291	-0.161971681	0.166297191	-0.114811267	0.077438342	0.177259018	0.156699719	0.061669031	0.052810629	0.303918595	0.15977278	0.999614985	0.99936283	Bacteria.Firmicutes.Clostridia.Clostridiales.Lachnospiraceae.Tyzzerella.4	UTP15
283462	ENSG00000164338	rs12652195	0.655293345	0.777656287	0.019835579	0.154488114	0.063582303	0.03971759	0.153414135	-0.087767484	0.141780624	0.140081327	0.064257462	0.060933724	0.308529544	0.165951734	0.436333841	0.853578243	Bacteria.Firmicutes.Clostridia.Clostridiales.Lachnospiraceae.Lachnospira	UTP15
283463	ENSG00000164338	rs12652195	0.709264441	0.6315872	0.078724895	0.379563659	-0.056432391	0.072259866	-0.12181927	0.059797382	0.150704407	0.149998949	0.068215369	0.067595352	0.305433616	0.181092688	0.998970432	0.998994847	Bacteria.Firmicutes.Erysipelotrichia.Erysipelotrichales.Erysipelotrichaceae.Erysipelatoclostridium	UTP15
283464	ENSG00000164338	rs12652195	0.572130027	0.183020885	0.401053276	0.175753099	-0.120390802	0.296625893	-0.082032093	0.12792825	0.212048367	0.22043355	0.09705652	0.093471205	0.39298218	0.092500133	0.974916192	0.944015052	Bacteria.Firmicutes.Clostridia.Clostridiales.Ruminococcaceae.Ruminococcus.1	UTP15
283465	ENSG00000164338	rs12652195	0.886958661	0.42981478	0.669768973	0.233234007	-0.023621514	0.120774025	-0.038563336	0.109938547	0.165527956	0.152033383	0.090021234	0.091379075	0.332017434	0.083325323	0.843383737	0.980985352	Bacteria.Firmicutes.Clostridia.Clostridiales.Ruminococcaceaencultured	UTP15
283466	ENSG00000164338	rs12652195	0.926790515	0.615122285	0.173768938	0.258272957	0.013394768	0.069463639	-0.103920066	0.07771755	0.145223929	0.137505487	0.075576018	0.068153973	0.346731971	0.13064465	0.538509809	0.950831879	Bacteria.Actinobacteria.Actinobacteria.Bifidobacteriales.Bifidobacteriaceae.Bifidobacterium	UTP15
283467	ENSG00000164338	rs12652195	0.046457148	0.007748089	0.028163148	0.007314739	-0.746664737	1.359553284	0.150329429	-0.241450297	0.367930338	0.494948594	0.066978991	0.087232763	0.711930935	0.191370973	0.998947111	0.921686022	Bacteria.Bacteroidetes	UTP15
283468	ENSG00000164338	rs12652195	0.999690739	0.706841909	0.713171202	0.902784551	6.35E-05	0.057162867	-0.023629	0.007759992	0.163158243	0.151331893	0.064003041	0.063287443	0.442523649	0.22034043	0.99830237	0.997282036	Bacteria.Firmicutes.Clostridia.Clostridiales.Clostridiaceae.1.Clostridium.sensu.stricto.1	UTP15
283469	ENSG00000164338	rs12652195	0.896575253	0.742888831	0.228320285	0.542783399	0.019088703	0.044550436	0.079956074	-0.039901498	0.146284182	0.135243058	0.065753923	0.065221698	0.320595027	0.151948205	0.882195417	0.94643795	Bacteria.Proteobacteria.Deltaproteobacteria	UTP15
283470	ENSG00000164338	rs12652195	0.96610493	0.722650991	0.750507422	0.93298457	0.006787292	0.053497206	-0.019687745	0.005273778	0.159118756	0.150089208	0.061659068	0.062476805	0.421805686	0.240952401	0.998115183	0.997475092	Bacteria.Firmicutes.Clostridia.Clostridiales.Clostridiaceae.1	UTP15
283471	ENSG00000164338	rs12652195	0.988504407	0.650000439	0.549266669	0.62149764	0.00223294	0.063042755	0.044809693	-0.031599208	0.15439221	0.138299791	0.074440308	0.063699931	0.387926761	0.165674895	0.997528932	0.993985312	Bacteria.Bacteroidetes.Bacteroidia.Bacteroidales.Rikenellaceae.Alistipes	UTP15
283472	ENSG00000164338	rs12652195	0.798344997	0.789878583	0.865270022	0.934809498	0.047336714	0.04395433	-0.0126517	0.005473451	0.184532075	0.164283364	0.07427665	0.066661766	0.393439624	0.21676853	0.99786128	0.999462671	Bacteria.Firmicutes.Clostridia.Clostridiales.Lachnospiraceae.Anaerostipes	UTP15
283473	ENSG00000164338	rs12652195	0.715265549	0.66746052	0.619971975	0.769302307	-0.124298563	0.140319475	0.05891704	-0.033914882	0.339276419	0.325137269	0.118250587	0.115161989	0.81785958	0.5530754	0.99967607	0.999141757	Bacteria.Firmicutes.Negativicutes.Selenomonadales	UTP15
283474	ENSG00000164338	rs12652195	0.709945838	0.74598593	0.457283965	0.981163718	-0.07843755	0.062465613	-0.073426566	-0.002157053	0.209985904	0.192026899	0.09820039	0.091016361	0.458246535	0.27554308	0.972923782	0.998450173	Bacteria.Firmicutes.Clostridia.Clostridiales.Ruminococcaceae.Ruminiclostridium.9	UTP15
283475	ENSG00000164338	rs12652195	0.750257545	0.25443047	0.496225854	0.180426508	-0.06656073	0.205472919	-0.068828077	0.124188396	0.208242318	0.178724016	0.100592091	0.091734985	0.45073246	0.11835693	0.999550585	0.883018795	Bacteria.Firmicutes.Clostridia.Clostridiales.Lachnospiraceae.Lachnospiraceae.ND3007.group	UTP15
283476	ENSG00000164338	rs12652195	0.845395368	0.700827617	0.95629123	0.969972458	0.028833088	0.052801007	0.004122037	-0.002534347	0.147283973	0.136833196	0.074923139	0.067071271	0.31031938	0.15620929	0.999334555	0.999343081	Bacteria.Firmicutes.Erysipelotrichia.Erysipelotrichales.Erysipelotrichaceae.Erysipelotrichaceae.UCG.003	UTP15
283477	ENSG00000164338	rs12652195	0.518274952	0.451290625	0.234781573	0.468642568	-0.126079864	0.139120801	-0.099596779	0.057464666	0.194120958	0.183594319	0.083060522	0.078837706	0.349236157	0.231283526	0.963485106	0.971945944	Bacteria.Firmicutes.Bacilli.Lactobacillales.Carnobacteriaceae.Granulicatella	UTP15
283478	ENSG00000164338	rs12652195	0.090963302	0.339753984	0.055651571	0.150218919	0.431064186	-0.207149328	-0.134946955	0.083172587	0.251290612	0.215418622	0.069269307	0.057136215	0.199033667	0.205598499	0.713149778	0.995251343	Bacteria.Proteobacteria.Gammaproteobacteria	UTP15
283479	ENSG00000164338	rs12652195	0.210758386	0.074298739	0.102918528	0.06277388	-0.312044268	0.466621588	-0.183872847	0.214370369	0.246915532	0.257302032	0.111182487	0.113257065	0.366264635	0.089899055	0.968970412	0.998920199	Bacteria.Firmicutes.Clostridia.Clostridiales.Lachnospiraceae..Eubacterium..ventriosum.group	UTP15
283480	ENSG00000164338	rs12652195	0.272618069	0.130876045	0.11116963	0.064181474	-0.257101331	0.266833922	-0.156845531	0.134042395	0.232400024	0.174438201	0.097142356	0.071205613	0.262169915	0.113531955	0.998201428	0.99782309	Bacteria.Firmicutes.Bacilli.Bacillales.Staphylococcaceae.Staphylococcus	UTP15
283481	ENSG00000164338	rs12652195	0.652486328	0.792004729	0.664353479	0.996683135	0.096388954	0.053776762	0.04331146	-0.000400405	0.213075786	0.203100405	0.099367868	0.095954617	0.481419841	0.337712802	0.909438387	0.950516313	Bacteria.Firmicutes.Clostridia.Clostridiales.Lachnospiraceae..Eubacterium..xylanophilum.group	UTP15
283482	ENSG00000164338	rs12652195	0.66346692	0.46582108	0.110156502	0.346227724	-0.068133351	0.110493233	0.099194678	-0.062618274	0.155876495	0.150628178	0.061258575	0.066003409	0.34012915	0.138340906	0.766885814	0.884050068	Bacteria.Firmicutes.Clostridia.Clostridiales.Lachnospiraceae.Roseburia	UTP15
283483	ENSG00000164338	rs12652195	0.561507713	0.260843854	0.237009959	0.171731351	-0.110202831	0.192586065	-0.092322551	0.090883487	0.188846882	0.169809967	0.077365111	0.065777846	0.432726691	0.148752974	0.999814869	0.907533519	Bacteria.Actinobacteria.Actinobacteria.Corynebacteriales.Corynebacteriaceae	UTP15
283484	ENSG00000164338	rs12652195	0.983419687	0.635721339	0.627920333	0.676672677	0.003274416	0.066454266	-0.038799501	0.029160378	0.15696549	0.139640871	0.079681689	0.069617112	0.379210643	0.164243421	0.829364146	0.994491973	Bacteria.Firmicutes.Clostridia.Clostridiales.Peptostreptococcaceae.Intestinibacter	UTP15
283485	ENSG00000164338	rs12652195	0.855047373	0.924329313	0.928560851	0.810266944	0.042672137	0.018984589	0.009244012	-0.021546188	0.232674017	0.199113657	0.102712776	0.089386312	0.523481879	0.432151744	0.969585336	0.978385879	Bacteria.Firmicutes.Clostridia.Clostridiales.Ruminococcaceae.Ruminiclostridium.6	UTP15
283486	ENSG00000164338	rs12652195	0.969405891	0.658958615	0.682817702	0.977446853	0.005846096	0.060696765	-0.031802534	-0.00204032	0.15184983	0.136903164	0.077485317	0.071899699	0.3670023	0.122407073	0.734215314	0.914709499	Bacteria.Firmicutes.Clostridia.Clostridiales.Peptostreptococcaceae	UTP15
283487	ENSG00000164338	rs12652195	0.803464707	0.768694931	0.930184905	0.295976105	0.036254787	0.039909896	0.005354214	-0.064106195	0.145095143	0.135152276	0.060879834	0.060853551	0.26110416	0.148449232	0.908227814	0.894128934	Bacteria.Proteobacteria.Gammaproteobacteria.Pasteurellales.Pasteurellaceae.Haemophilus	UTP15
283488	ENSG00000164338	rs12652195	0.326109789	0.399607442	0.336046805	0.308259625	0.513719072	-0.348728604	-0.115722096	0.095701536	0.519254008	0.411328261	0.119415272	0.093202977	0.685843714	0.607602783	0.877993233	0.99665811	Bacteria.Proteobacteria	UTP15
283489	ENSG00000164338	rs12652195	0.764474394	0.561932885	0.507749824	0.735090131	-0.058855893	0.095644182	0.057023223	-0.025454306	0.195631839	0.164077404	0.085624003	0.074910839	0.370287608	0.147525184	0.999513786	0.974629405	Bacteria.Firmicutes.Erysipelotrichia.Erysipelotrichales.Erysipelotrichaceae	UTP15
283490	ENSG00000164338	rs12652195	0.62718648	0.125794016	0.336685041	0.088974021	-0.096693243	0.303141	-0.103374306	0.177136903	0.19815303	0.195506609	0.106815398	0.102611363	0.450503916	0.093072789	0.998330087	0.999834196	Bacteria.Actinobacteria.Coriobacteriia.Coriobacteriales.Coriobacteriaceae.Collinsella	UTP15
283491	ENSG00000164338	rs12652195	0.085099763	0.026488841	0.074283628	0.02871457	-1.359782399	1.517345884	0.24460992	-0.256080403	0.777870036	0.668477024	0.134874311	0.114508528	0.958294691	0.420269102	0.996576058	0.629928041	Bacteria.Firmicutes.Clostridia.Clostridiales	UTP15
283492	ENSG00000164338	rs12652195	0.546945132	0.942402902	0.270944445	0.453484398	-0.11364239	0.011722834	-0.098614306	-0.056646971	0.187693755	0.161636977	0.088826286	0.075120832	0.367954708	0.275102381	0.88641315	0.950687891	Bacteria.Firmicutes.Clostridia.Clostridiales.Ruminococcaceae.Ruminococcaceae.UCG.003	UTP15
283493	ENSG00000164338	rs12652195	0.763396338	0.645737854	0.563434245	0.799330787	-0.06503963	0.087000685	-0.050079239	0.019522315	0.215170234	0.188391599	0.08624252	0.07648585	0.607633711	0.307257543	0.999028109	0.997798285	Bacteria.Actinobacteria.Actinobacteria.Micrococcales.Micrococcaceae	UTP15
283494	ENSG00000164338	rs12652195	0.025299485	0.027545214	0.014277687	0.024844206	-0.921713496	0.845167254	0.217840785	-0.179290978	0.402706777	0.375021174	0.086552327	0.078079731	0.46927166	0.234033626	0.956359196	0.77917339	Bacteria.Firmicutes.Clostridia.Clostridiales.Ruminococcaceae	UTP15
283495	ENSG00000164338	rs12652195	0.531039348	0.263990786	0.16958118	0.145907393	-0.111548648	0.179812276	-0.172840315	0.159593267	0.17713469	0.159605985	0.124458519	0.10845595	0.338960401	0.124135945	0.762581743	0.994989321	Bacteria.Actinobacteria.Coriobacteriia.Coriobacteriales	UTP15
283496	ENSG00000164338	rs12652195	0.368528181	0.900590812	0.135254009	0.832764813	-0.176115184	0.021603486	-0.123238618	-0.014126945	0.194508783	0.172281355	0.081495651	0.06663833	0.304966623	0.311639892	0.748690562	0.93340069	Bacteria.Firmicutes.Clostridia.Clostridiales.Lachnospiraceae.Lachnospiraceae.UCG.010	UTP15
283497	ENSG00000164338	rs12652195	0.996994079	0.477888592	0.833841871	0.433062185	-0.000650183	0.114914984	-0.014832308	0.053914756	0.171930182	0.16099817	0.070426064	0.068351682	0.330628136	0.118336916	0.99894297	0.998882343	Bacteria.Verrucomicrobia.Verrucomicrobiae.Verrucomicrobiales.Verrucomicrobiaceae.Akkermansia	UTP15
283498	ENSG00000164338	rs12652195	0.100478481	0.03038387	0.058717523	0.028804593	-0.540250704	0.966273023	0.118219354	-0.178805384	0.324304733	0.436697938	0.061456841	0.080001089	0.676313719	0.222174337	0.99911693	0.969632488	Bacteria.Bacteroidetes.Bacteroidia.Bacteroidales.Bacteroidaceae.Bacteroides	UTP15
283499	ENSG00000164338	rs12652195	0.90957526	0.685425509	0.262381721	0.447039501	0.016647718	0.05587472	-0.064926055	0.040818679	0.14601864	0.137330753	0.057434261	0.053362599	0.333688494	0.135562057	0.700847656	0.8806471	Bacteria.Fusobacteria.Fusobacteriia.Fusobacteriales.Fusobacteriaceae.Fusobacterium	UTP15
283500	ENSG00000164338	rs12652195	0.297774627	0.131706721	0.045276995	0.013266958	-0.19148944	0.225773452	-0.156856035	0.158061686	0.182457278	0.147919457	0.076861241	0.062102289	0.202442671	0.062488609	0.999305535	0.841667281	Bacteria.Proteobacteria.Gammaproteobacteria.Pseudomonadales.Pseudomonadaceae.Pseudomonas	UTP15
283501	ENSG00000164338	rs12652195	0.575254447	0.71807771	0.282990607	0.888543614	0.087803027	0.0542715	0.071575822	-0.008754433	0.155919612	0.149681747	0.066123769	0.062225131	0.282921184	0.175757162	0.706573139	0.996905805	Bacteria.Firmicutes.Negativicutes.Selenomonadales.Acidaminococcaceae.Phascolarctobacterium	UTP15
283502	ENSG00000164338	rs12652195	0.823148143	0.747340169	0.496632477	0.479515051	0.032915365	0.044668441	0.040858638	-0.036971353	0.146689104	0.138079058	0.059771429	0.05199025	0.269436235	0.188988934	0.99994518	0.999865593	Bacteria.Bacteroidetes.Bacteroidia.Bacteroidales.Prevotellaceae	UTP15
283503	ENSG00000164338	rs12652195	0.220300555	0.174147493	0.195301556	0.194396004	-0.856761295	0.677602853	0.176842349	-0.125515453	0.692354268	0.493227331	0.135167102	0.095739162	0.757410394	0.472384035	0.876277026	0.724759245	Bacteria.Firmicutes.Clostridia.Clostridiales.Lachnospiraceae	UTP15
283504	ENSG00000164344	rs7663027	0.277027282	0.863650949	0.045895373	0.329014548	-0.296624502	-0.044198578	-0.200708109	0.091857351	0.270623084	0.256372838	0.098639615	0.093410375	0.434070041	0.406394996	0.996483139	0.867242861	Bacteria.Bacteroidetes.Bacteroidia.Bacteroidales.Porphyromonadaceae.Butyricimonas	KLKB1
283505	ENSG00000164344	rs7663027	0.360083039	0.111860548	0.649299514	0.457865211	0.15120328	-0.260985768	0.044524451	-0.079147043	0.164062326	0.161960077	0.097465806	0.105988384	0.177691321	0.028401854	0.998239218	0.975404565	Bacteria.Firmicutes.Clostridia.Clostridiales.Ruminococcaceae.Flavonifractor	KLKB1
283506	ENSG00000164344	rs7663027	0.457871789	0.11759892	0.773996189	0.832685869	0.131229884	-0.277219035	-0.023862019	-0.016477335	0.175736794	0.17482997	0.082758828	0.077688137	0.232268742	0.030749574	0.999989953	0.995366106	Bacteria.Firmicutes.Clostridia.Clostridiales.Christensenellaceae	KLKB1
283507	ENSG00000164344	rs7663027	0.465043984	0.142257724	0.917735247	0.619608697	0.15788548	-0.357267462	0.012746175	-0.067889288	0.214858872	0.24055537	0.122933955	0.136116901	0.405603258	0.10279924	0.968333597	0.996239777	Bacteria.Firmicutes.Clostridia.Clostridiales.Family.XIII.Family.XIII.AD3011.group	KLKB1
283508	ENSG00000164344	rs7663027	0.468279358	0.126969903	0.743756742	0.908221721	0.128633266	-0.271797475	-0.027137138	-0.008890123	0.176331664	0.175846221	0.082670478	0.076820974	0.236755298	0.031931671	0.999417824	0.998577711	Bacteria.Firmicutes.Clostridia.Clostridiales.Christensenellaceae.Christensenellaceae.R.7.group	KLKB1
283509	ENSG00000164344	rs7663027	0.859227771	0.165900249	0.064406817	0.778310035	0.029878515	-0.239940809	0.160091161	-0.030486962	0.167808111	0.171264636	0.085116973	0.107851343	0.40761369	0.065684499	0.46582318	0.954629701	Bacteria.Actinobacteria.Actinobacteria	KLKB1
283510	ENSG00000164344	rs7663027	0.359583606	0.149136172	0.973458632	0.24906958	0.15293274	-0.237285407	-0.001864035	0.076276039	0.165765344	0.162565779	0.055814099	0.065592914	0.180236534	0.038297953	0.881874242	0.873225638	Bacteria.Fusobacteria.Fusobacteriia.Fusobacteriales	KLKB1
283511	ENSG00000164344	rs7663027	0.535635518	0.082878382	0.6116405	0.629932292	0.114479263	-0.350255551	-0.047043412	-0.044762873	0.183847047	0.198901074	0.092212841	0.092470193	0.36758655	0.04369296	0.800241152	0.991318896	Bacteria.Bacteroidetes.Bacteroidia.Bacteroidales.Porphyromonadaceae.Odoribacter	KLKB1
283512	ENSG00000164344	rs7663027	0.727060501	0.049851776	0.63208427	0.250261608	0.073693011	-0.417020539	-0.042617985	-0.105426599	0.210235678	0.208729848	0.088596883	0.090891528	0.506613636	0.05258962	0.908170091	0.870639678	Bacteria.Firmicutes.Clostridia.Clostridiales.Lachnospiraceae..Eubacterium..xylanophilum.group	KLKB1
283513	ENSG00000164344	rs7663027	0.429981202	0.144579713	0.832023896	0.92201819	0.137466311	-0.254746219	0.020977623	-0.009001227	0.173108801	0.17254012	0.098510538	0.091599777	0.225372854	0.043713484	0.755895481	0.955303348	Bacteria.Firmicutes.Bacilli.Lactobacillales.Streptococcaceae	KLKB1
283514	ENSG00000164344	rs7663027	0.535171078	0.655271226	0.858985101	0.24300002	0.116102273	-0.091816467	-0.012561027	0.093886918	0.186240812	0.204725232	0.070424371	0.079695708	0.302037702	0.223691218	0.998115183	0.976854668	Bacteria.Firmicutes.Clostridia.Clostridiales.Clostridiaceae.1	KLKB1
283515	ENSG00000164344	rs7663027	0.329706335	0.20542703	0.587287955	0.582137614	0.280667456	-0.4096602	0.069080773	-0.0761056	0.285824181	0.320333928	0.126650886	0.137625297	0.442361442	0.184817168	0.943425299	0.981962125	Bacteria.Firmicutes.Clostridia.Clostridiales.Ruminococcaceae.Anaerotruncus	KLKB1
283516	ENSG00000164344	rs7663027	0.758748341	0.607465358	0.207974179	0.390160929	-0.073283499	-0.109273668	-0.141155614	0.103219646	0.237623874	0.211703644	0.111005339	0.119326265	0.452672348	0.214734911	0.999550585	0.940419146	Bacteria.Firmicutes.Clostridia.Clostridiales.Lachnospiraceae.Lachnospiraceae.ND3007.group	KLKB1
283517	ENSG00000164344	rs7663027	0.382733852	0.453000395	0.70180733	0.718990201	0.224783704	-0.192890509	0.040161453	0.038860589	0.255804202	0.255521366	0.104437592	0.107542065	0.415966894	0.235282339	0.99946547	0.972078348	Bacteria.Firmicutes.Erysipelotrichia.Erysipelotrichales.Erysipelotrichaceae..Clostridium..innocuum.group	KLKB1
283518	ENSG00000164344	rs7663027	0.460156616	0.320854201	0.766526657	0.546614269	0.124171378	-0.17886024	-0.023013967	-0.046867558	0.167135994	0.178819799	0.07718969	0.077343253	0.183105218	0.092585329	0.996033175	0.957759426	Bacteria.Firmicutes.Clostridia.Clostridiales.Lachnospiraceae.Lachnospiraceae.NK4A136.group	KLKB1
283519	ENSG00000164344	rs7663027	0.336778488	0.418336216	0.564814649	0.746204073	0.195608132	-0.189559422	0.037523451	0.02543198	0.202158845	0.232755357	0.064849844	0.078250657	0.241486193	0.161670432	0.998735039	0.999709092	Bacteria.Bacteroidetes.Bacteroidia.Bacteroidales.Prevotellaceae.Prevotella.9	KLKB1
283520	ENSG00000164344	rs7663027	0.051461074	0.135752511	0.083250239	0.503803907	0.330711324	-0.23872186	-0.11035408	-0.044253733	0.166721429	0.158067693	0.062744694	0.065834338	0.078893777	0.074037139	0.943988959	0.920323436	Bacteria.Proteobacteria.Betaproteobacteria.Burkholderiales.Alcaligenaceae	KLKB1
283521	ENSG00000164344	rs7663027	0.209796498	0.124582776	0.220487175	0.671230749	0.219311835	-0.281696941	-0.082376567	0.032301671	0.173167844	0.181084245	0.066596266	0.075760954	0.149619456	0.044886935	0.997466038	0.994549005	Bacteria.Bacteroidetes.Bacteroidia.Bacteroidales.Rikenellaceae	KLKB1
283522	ENSG00000164344	rs7663027	0.262068962	0.05089576	0.749246841	0.281452819	0.215968589	-0.459821602	0.027952415	-0.106120613	0.190921663	0.231230171	0.087087154	0.097721705	0.226807497	0.035324181	0.907298513	0.973331181	Bacteria.Firmicutes.Clostridia.Clostridiales.Ruminococcaceae..Eubacterium..coprostanoligenes.group	KLKB1
283523	ENSG00000164344	rs7663027	0.41376612	0.773993912	0.857434271	0.109464055	0.203951061	-0.064299974	0.01684266	0.145618103	0.247971206	0.223004405	0.093391286	0.08974925	0.42270011	0.33007314	0.997152221	0.990360691	Bacteria.Firmicutes.Clostridia.Clostridiales.Family.XI	KLKB1
283524	ENSG00000164344	rs7663027	0.707977729	0.256744603	0.20723884	0.251060547	0.066222118	-0.195922267	-0.116246326	0.09754998	0.176030849	0.171256632	0.091266995	0.084244213	0.342184467	0.068872634	0.898088617	0.878764997	Bacteria.Firmicutes.Clostridia.Clostridiales.Lachnospiraceae..Eubacterium..eligens.group	KLKB1
283525	ENSG00000164344	rs7663027	0.401553911	0.998251452	0.166222128	0.552240663	-0.325267207	-0.0008849	0.15926118	-0.07437141	0.385252479	0.402264076	0.113764938	0.124478041	0.599329858	0.556742448	0.996108676	0.998781139	Bacteria.Firmicutes.Clostridia.Clostridiales.Lachnospiraceae..Ruminococcus..gnavus.group	KLKB1
283526	ENSG00000164344	rs7663027	0.360746287	0.051661859	0.972280214	0.320327727	0.172859	-0.406801183	-0.00264025	0.077745248	0.187820582	0.205262167	0.075693889	0.077642516	0.253710647	0.030113818	0.99786128	0.999462671	Bacteria.Firmicutes.Clostridia.Clostridiales.Lachnospiraceae.Anaerostipes	KLKB1
283527	ENSG00000164344	rs7663027	0.166981151	0.016726415	0.437209583	0.081065643	0.267520209	-0.568704671	-0.06501919	0.169166956	0.191444963	0.231640089	0.083180916	0.095484518	0.179298846	0.014824116	0.993501001	0.777270929	Bacteria.Firmicutes.Erysipelotrichia.Erysipelotrichales	KLKB1
283528	ENSG00000164344	rs7663027	0.484354762	0.172689953	0.282828786	0.844642206	0.114187105	-0.220486807	0.063952309	0.01254221	0.162363613	0.159941658	0.059060919	0.063752928	0.178946572	0.045900245	0.937508231	0.980093116	Bacteria.Firmicutes.Negativicutes.Selenomonadales.Veillonellaceae.Dialister	KLKB1
283529	ENSG00000164344	rs7663027	0.932311514	0.774994547	0.857061135	0.891849486	-0.146590978	-0.457832804	0.04960217	0.034638996	1.719307798	1.595113114	0.274314369	0.253784291	0.999415694	0.888519922	0.990344402	0.977319136	Bacteria.Firmicutes	KLKB1
283530	ENSG00000164344	rs7663027	0.360135399	0.374533738	0.56941911	0.934444667	0.319919585	-0.295627576	0.067285321	-0.009337894	0.34716515	0.330654066	0.117678704	0.113092881	0.52449868	0.301673292	0.998986731	0.998377846	Bacteria.Firmicutes.Clostridia.Clostridiales.Family.XI.Anaerococcus	KLKB1
283531	ENSG00000164344	rs7663027	0.52404523	0.993658253	0.909152219	0.182919124	0.127925355	0.001859306	-0.009301976	0.123611574	0.199717695	0.233040987	0.081206865	0.091838642	0.419062228	0.406157632	0.885978958	0.830820138	Bacteria.Firmicutes.Clostridia.Clostridiales.Ruminococcaceae.Ruminococcaceae.UCG.014	KLKB1
283532	ENSG00000164344	rs7663027	0.501708501	0.225017323	0.271671889	0.235709011	0.111770045	-0.205288567	0.124068018	-0.138408471	0.165458963	0.167614703	0.111924897	0.115659566	0.161858101	0.052008351	0.946830748	0.956901174	Bacteria.Firmicutes.Clostridia.Clostridiales.Ruminococcaceae.Ruminiclostridium.5	KLKB1
283533	ENSG00000164344	rs7663027	0.49077453	0.384870219	0.814902991	0.309156583	0.124649858	-0.160526839	0.020534176	-0.089206065	0.179883874	0.183507058	0.087363441	0.087039589	0.264644879	0.124693108	0.997851323	0.952625486	Bacteria.Firmicutes.Clostridia.Clostridiales.Lachnospiraceae.Fusicatenibacter	KLKB1
283534	ENSG00000164344	rs7663027	0.463783915	0.152958143	0.903059122	0.9655821	0.137801859	-0.261727793	0.012680256	0.004093378	0.186997592	0.181023054	0.103709578	0.094504984	0.29058458	0.054890765	0.700027132	0.913392123	Bacteria.Firmicutes.Bacilli.Lactobacillales	KLKB1
283535	ENSG00000164344	rs7663027	0.403089597	0.076811489	0.823130355	0.446053526	0.16212133	-0.356397694	0.027753971	-0.097209351	0.192650548	0.19826082	0.12367442	0.126806037	0.305247555	0.051001315	0.888625112	0.987554159	Bacteria.Firmicutes.Clostridia.Clostridiales.Family.XIII	KLKB1
283536	ENSG00000164344	rs7663027	0.632303701	0.107354693	0.687111888	0.47233967	0.099677896	-0.362604998	0.027427785	0.06060244	0.207350315	0.222128023	0.06779722	0.083840816	0.408539536	0.07850774	0.934090863	0.866138884	Bacteria.Firmicutes.Negativicutes.Selenomonadales.Veillonellaceae	KLKB1
283537	ENSG00000164344	rs7663027	0.56853549	0.110430077	0.358353761	0.742475546	0.102689454	-0.298234763	-0.064040363	-0.022784057	0.179187533	0.18432194	0.069235437	0.069051061	0.22670744	0.039252558	0.998409995	0.996467843	Bacteria.Verrucomicrobia	KLKB1
283538	ENSG00000164344	rs7663027	0.551060471	0.171024087	0.975593409	0.658570109	0.154952327	-0.33775841	-0.003135736	0.041966093	0.258578877	0.24404692	0.102107619	0.09454048	0.534382659	0.161244222	0.997570438	0.983356249	Bacteria.Firmicutes.Clostridia.Clostridiales.Lachnospiraceae.Lachnospiraceae.UCG.008	KLKB1
283539	ENSG00000164344	rs7663027	0.376928039	0.115445644	0.868381614	0.664385975	0.167201181	-0.302676567	0.019941646	-0.051277261	0.187957384	0.189742246	0.119869854	0.117655659	0.241492946	0.0497455	0.843751644	0.834548375	Bacteria.Firmicutes.Clostridia.Clostridiales.Ruminococcaceae.Butyricicoccus	KLKB1
283540	ENSG00000164344	rs7663027	0.298974069	0.157453808	0.566163206	0.653134371	0.243440243	-0.339131652	0.044434825	-0.03881902	0.232538967	0.237166447	0.07706195	0.085984532	0.336408866	0.132378955	0.999586829	0.996426659	Bacteria.Firmicutes.Negativicutes.Selenomonadales.Veillonellaceae.Megasphaera	KLKB1
283541	ENSG00000164344	rs7663027	0.476518117	0.431674238	0.741631653	0.915288832	0.253083811	-0.3093641	-0.035476439	0.014924132	0.353469842	0.391017089	0.107153122	0.139767566	0.765590362	0.460766088	0.99967607	0.999141757	Bacteria.Firmicutes.Negativicutes.Selenomonadales	KLKB1
283542	ENSG00000164344	rs7663027	0.722518493	0.928078033	0.971018763	0.570241265	0.177866245	0.050781242	-0.004441947	-0.079606612	0.498764265	0.560446198	0.121801825	0.139525766	0.804646838	0.767112038	0.93559125	0.99665811	Bacteria.Proteobacteria	KLKB1
283543	ENSG00000164344	rs7663027	0.911272424	0.338591203	0.384966928	0.728760414	0.023809911	-0.188180989	0.064836185	-0.028358854	0.21285096	0.195219231	0.074132979	0.081432335	0.385130025	0.127794457	0.999507593	0.935584968	Bacteria.Firmicutes.Clostridia.Clostridiales.Lachnospiraceae.Lachnoclostridium	KLKB1
283544	ENSG00000164344	rs7663027	0.675254734	0.329007183	0.821909753	0.909566976	0.105654569	-0.23619038	-0.027777626	0.013847868	0.251069173	0.240179944	0.122916808	0.121449721	0.469007537	0.174930383	0.998330087	0.999834196	Bacteria.Actinobacteria.Coriobacteriia.Coriobacteriales.Coriobacteriaceae.Collinsella	KLKB1
283545	ENSG00000164344	rs7663027	0.609118076	0.122863379	0.313445578	0.801444873	0.092604507	-0.289185222	-0.070544145	-0.01747477	0.180239735	0.18503353	0.069448553	0.069208981	0.240717966	0.041854934	0.99894297	0.998882343	Bacteria.Verrucomicrobia.Verrucomicrobiae.Verrucomicrobiales.Verrucomicrobiaceae.Akkermansia	KLKB1
283546	ENSG00000164344	rs7663027	0.331743229	0.097643341	0.400626926	0.325666203	0.160181133	-0.272075716	0.059052918	-0.069770623	0.163817694	0.161929179	0.069805081	0.07045724	0.150260048	0.026844902	0.996546716	0.994860843	Bacteria.Firmicutes.Clostridia.Clostridiales.Ruminococcaceae.Ruminococcaceae.UCG.002	KLKB1
283547	ENSG00000164344	rs7663027	0.14562016	0.147513502	0.244683113	0.603081926	0.334323	-0.359940444	0.102946574	-0.054761319	0.227033763	0.245597558	0.08770172	0.104809298	0.19545016	0.121874274	0.998201428	0.99782309	Bacteria.Firmicutes.Bacilli.Bacillales.Staphylococcaceae.Staphylococcus	KLKB1
283548	ENSG00000164344	rs7663027	0.467529	0.304356814	0.022304671	0.005888514	-0.147025301	0.246827494	-0.166447038	0.251040332	0.20120274	0.238436145	0.071124105	0.088200449	0.475543793	0.218782258	0.984987993	0.942894603	Bacteria.Proteobacteria.Deltaproteobacteria.Desulfovibrionales.Desulfovibrionaceae.Desulfovibrio	KLKB1
283549	ENSG00000164344	rs7663027	0.45746369	0.144277794	0.182804988	0.439376615	0.12258024	-0.252731039	0.110136749	-0.059980334	0.164004094	0.171044435	0.081805741	0.077100192	0.224831745	0.038435244	0.763279341	0.9744718	Bacteria.Firmicutes.Clostridia.Clostridiales.Lachnospiraceae..Eubacterium..hallii.group	KLKB1
283550	ENSG00000164344	rs7663027	0.214102359	0.095638788	0.21177297	0.229279578	0.195208895	-0.258662614	0.089620807	0.105711935	0.155612933	0.153004065	0.07107512	0.087116261	0.132189216	0.029287893	0.566318176	0.949906009	Bacteria.Actinobacteria.Actinobacteria.Bifidobacteriales.Bifidobacteriaceae	KLKB1
283551	ENSG00000164344	rs7663027	0.359390746	0.149986945	0.972936314	0.249391475	0.153007077	-0.236823997	-0.001900766	0.076162829	0.165778934	0.162594523	0.055815075	0.065540566	0.179947696	0.039709376	0.867475382	0.8806471	Bacteria.Fusobacteria.Fusobacteriia.Fusobacteriales.Fusobacteriaceae.Fusobacterium	KLKB1
283552	ENSG00000164344	rs7663027	0.285858664	0.078692492	0.180896609	0.688387672	0.174456252	-0.290082377	0.090721169	-0.026598164	0.162138741	0.162419965	0.067086839	0.066031056	0.134234569	0.023078452	0.71593405	0.922790518	Bacteria.Proteobacteria.Gammaproteobacteria.Pasteurellales.Pasteurellaceae	KLKB1
283553	ENSG00000164344	rs7663027	0.109891882	0.047277121	0.029001345	0.431623753	0.267365419	-0.323514101	0.169162286	-0.064997048	0.16498872	0.160029808	0.075782979	0.082143201	0.091282737	0.015552321	0.474548233	0.869357444	Bacteria.Firmicutes.Clostridia.Clostridiales.Peptostreptococcaceae	KLKB1
283554	ENSG00000164344	rs7663027	0.320512664	0.740858068	0.070448968	0.176220125	-0.293006911	0.102923976	-0.208574952	0.158772721	0.292732428	0.309908594	0.11343198	0.11613501	0.367652059	0.324182089	0.999469974	0.986131077	Bacteria.Bacteroidetes.Bacteroidia.Bacteroidales.Porphyromonadaceae.Barnesiella	KLKB1
283555	ENSG00000164344	rs7663027	0.605633877	0.30103617	0.679338772	0.636819823	0.103048438	-0.205468359	-0.033693453	0.039907044	0.198627585	0.197113566	0.081149016	0.084130904	0.301148576	0.11367177	0.999305535	0.994727898	Bacteria.Proteobacteria.Gammaproteobacteria.Pseudomonadales.Pseudomonadaceae.Pseudomonas	KLKB1
283556	ENSG00000164344	rs7663027	0.490220796	0.092299409	0.622768432	0.677082719	0.127648905	-0.355504804	-0.046165267	-0.039673975	0.183975972	0.208116933	0.093404074	0.094844796	0.30117431	0.046221176	0.91821364	0.893916144	Bacteria.Firmicutes.Clostridia.Clostridiales.Ruminococcaceae.Ruminococcaceae.UCG.005	KLKB1
283557	ENSG00000164344	rs7663027	0.383309195	0.129656125	0.856088781	0.623340921	0.146000505	-0.251145554	0.013342665	-0.036281076	0.166351019	0.163652723	0.07328467	0.073527078	0.183104805	0.039785916	0.999334555	0.984995763	Bacteria.Firmicutes.Erysipelotrichia.Erysipelotrichales.Erysipelotrichaceae.Erysipelotrichaceae.UCG.003	KLKB1
283558	ENSG00000164344	rs7663027	0.683145362	0.339150901	0.617316699	0.6324358	0.085017811	-0.196974625	0.047682254	-0.047386405	0.20736855	0.204580341	0.094978759	0.098611692	0.428087026	0.144919885	0.778236837	0.982679299	Bacteria.Firmicutes.Bacilli	KLKB1
283559	ENSG00000164344	rs7663027	0.411281667	0.501039309	0.790146756	0.682611948	0.178592599	-0.168002719	0.024860766	0.044381977	0.215982326	0.248313131	0.093041065	0.108060281	0.320250734	0.234566263	0.988161388	0.956487487	Bacteria.Firmicutes.Bacilli.Lactobacillales.Carnobacteriaceae	KLKB1
283560	ENSG00000164344	rs7663027	0.194046803	0.038492394	0.530467413	0.023120382	0.210627119	-0.335400056	0.038009824	-0.149275138	0.160532244	0.158821236	0.060273849	0.064186602	0.112591478	0.017779295	0.973523722	0.766776078	Bacteria.Proteobacteria.Betaproteobacteria.Burkholderiales.Alcaligenaceae.Parasutterella	KLKB1
283561	ENSG00000164344	rs7663027	0.329961044	0.138338117	0.619637241	0.611237432	0.233390971	-0.340562536	0.057675941	-0.057669939	0.237805201	0.22701535	0.115648753	0.112914515	0.347781366	0.095269302	0.999274386	0.998480911	Bacteria.Firmicutes.Clostridia.Clostridiales.Ruminococcaceae.Ruminococcaceae.UCG.013	KLKB1
283562	ENSG00000164344	rs7663027	0.648056457	0.150308476	0.853409877	0.59789109	0.111578009	-0.374263063	0.013539987	0.041226703	0.243322463	0.257161002	0.072993903	0.077786357	0.539556029	0.120647129	0.910043505	0.995251343	Bacteria.Proteobacteria.Gammaproteobacteria	KLKB1
283563	ENSG00000164344	rs7663027	0.131123191	0.063816929	0.170088023	0.353312603	0.305083208	-0.379316867	-0.111060889	0.075694692	0.19957326	0.201216243	0.080068885	0.080976503	0.130487559	0.031037246	0.806125172	0.886845037	Bacteria.Firmicutes.Clostridia.Clostridiales.Lachnospiraceae.Roseburia	KLKB1
283564	ENSG00000164344	rs7663027	0.250904579	0.036205991	0.846125544	0.214696946	0.187721433	-0.36251988	0.013129036	0.098867739	0.162062445	0.169543448	0.067387581	0.078917031	0.135417265	0.016159982	0.761760545	0.832236893	Bacteria.Firmicutes.Negativicutes.Selenomonadales.Veillonellaceae.Veillonella	KLKB1
283565	ENSG00000164344	rs7663027	0.201682675	0.098270301	0.360170497	0.477939591	0.275341102	-0.358728474	-0.07702741	0.059868907	0.213505187	0.213909052	0.083593503	0.08388728	0.19837396	0.054779917	0.992742078	0.969189617	Bacteria.Firmicutes.Clostridia.Clostridiales.Ruminococcaceae.Subdoligranulum	KLKB1
283566	ENSG00000164344	rs7663027	0.3362738	0.107382233	0.880108843	0.037610195	0.148736538	-0.247839627	0.010655788	-0.144422701	0.153555967	0.151836094	0.070373897	0.06806515	0.154174984	0.029076491	0.998880039	0.904995709	Bacteria.Proteobacteria.Deltaproteobacteria.Desulfovibrionales.Desulfovibrionaceae.Bilophila	KLKB1
283567	ENSG00000164344	rs7663027	0.096214427	0.037050234	0.057161397	0.177552319	0.30085073	-0.391996871	0.162891189	-0.149267833	0.178274379	0.184183253	0.084141142	0.109523816	0.100335263	0.021536781	0.998173674	0.986722564	Bacteria.Firmicutes.Bacilli.Bacillales	KLKB1
283568	ENSG00000164344	rs7663027	0.739841655	0.386162674	0.816168535	0.857633373	0.094699567	-0.221196489	-0.024639373	0.017354255	0.283987934	0.253554589	0.105564421	0.09636411	0.587011686	0.245459227	0.833471132	0.903068084	Bacteria.Firmicutes.Erysipelotrichia.Erysipelotrichales.Erysipelotrichaceae.Faecalitalea	KLKB1
283569	ENSG00000164344	rs7663027	0.708667312	0.643834022	0.873669415	0.97710605	0.252219703	-0.255388225	-0.019184873	-0.002835236	0.672112395	0.549839401	0.120192353	0.098424371	0.847191157	0.678949427	0.99911693	0.998724627	Bacteria.Bacteroidetes.Bacteroidia.Bacteroidales.Bacteroidaceae.Bacteroides	KLKB1
283570	ENSG00000164344	rs7663027	0.413466991	0.151013471	0.907405447	0.88335117	0.142275556	-0.250323772	0.011505249	-0.013487151	0.172872524	0.172302696	0.098538265	0.091567911	0.226591604	0.048324451	0.76734586	0.923468491	Bacteria.Firmicutes.Bacilli.Lactobacillales.Streptococcaceae.Streptococcus	KLKB1
283571	ENSG00000164344	rs7663027	0.051206413	0.319744075	0.127491201	0.283338936	0.350049696	-0.169940992	-0.104980882	-0.07744798	0.176271957	0.169510321	0.068014846	0.071600879	0.097822622	0.152411914	0.938500455	0.845416798	Bacteria.Proteobacteria.Betaproteobacteria.Burkholderiales	KLKB1
283572	ENSG00000164344	rs7663027	0.038314538	0.023865931	0.048520396	0.109001619	0.502975026	-0.574082025	0.178589536	-0.151165095	0.237946809	0.248229977	0.088849991	0.093044155	0.099311893	0.023783526	0.970727297	0.997803387	Bacteria.Actinobacteria.Actinobacteria.Micrococcales	KLKB1
283573	ENSG00000164344	rs7663027	0.091949856	0.006717765	0.132663359	0.021204524	0.506491664	-0.724305451	0.191175977	-0.280594658	0.296181188	0.258790655	0.125567905	0.118861652	0.255055091	0.02138589	0.968970412	0.998920199	Bacteria.Firmicutes.Clostridia.Clostridiales.Lachnospiraceae..Eubacterium..ventriosum.group	KLKB1
283574	ENSG00000164344	rs7663027	0.284383161	0.052652504	0.532562008	0.260137713	0.208302733	-0.38157354	-0.042611145	0.081222844	0.192998223	0.193369362	0.06791708	0.071510029	0.242590035	0.036125798	0.998302481	0.99762474	Bacteria.Proteobacteria.Gammaproteobacteria.Enterobacteriales.Enterobacteriaceae.Escherichia.Shigella	KLKB1
283575	ENSG00000164344	rs7663027	0.289837009	0.080845928	0.635732978	0.363812845	0.230210619	-0.414849274	-0.042502154	0.088129731	0.215744956	0.233984023	0.089313192	0.096375304	0.279002626	0.064263078	0.998793879	0.998019463	Bacteria.Firmicutes.Clostridia.Clostridiales.Lachnospiraceae.Blautia	KLKB1
283576	ENSG00000164344	rs7663027	0.496452887	0.186366484	0.428346038	0.073640383	0.111045243	-0.214488401	0.0599371	-0.153610382	0.162378274	0.160629759	0.075209463	0.084505498	0.195617529	0.055538431	0.968716787	0.87312723	Bacteria.Firmicutes.Clostridia.Clostridiales.Lachnospiraceae.Coprococcus.1	KLKB1
283577	ENSG00000164344	rs7663027	0.456770177	0.302163949	0.715920854	0.806062952	0.261326796	-0.326044451	-0.028555671	0.01687435	0.349096929	0.313523295	0.078131675	0.068456745	0.69588679	0.351749522	0.999785669	0.999420701	Bacteria.Firmicutes.Clostridia.Clostridiales.Ruminococcaceae.Faecalibacterium	KLKB1
283578	ENSG00000164344	rs7663027	0.481612488	0.288667729	0.649150259	0.599048122	0.387063536	-0.480019729	-0.051285056	0.048129391	0.546918152	0.448758136	0.112213769	0.091098643	0.84110671	0.54075768	0.956359196	0.939156644	Bacteria.Firmicutes.Clostridia.Clostridiales.Ruminococcaceae	KLKB1
283579	ENSG00000164344	rs7663027	0.122184956	0.058992702	0.099064017	0.478169216	0.27358638	-0.319976327	0.132278607	-0.060290179	0.174729611	0.166527051	0.079067355	0.084521816	0.103997106	0.026000159	0.757995246	0.984446179	Bacteria.Firmicutes.Clostridia.Clostridiales.Peptostreptococcaceae.Intestinibacter	KLKB1
283580	ENSG00000164344	rs7663027	0.465453786	0.621806635	0.792717981	0.614285005	0.192723063	-0.140836146	0.023824286	0.050889463	0.26250961	0.284159745	0.090294981	0.100498765	0.443526792	0.312729189	0.996423631	0.971636825	Bacteria.Bacteroidetes.Bacteroidia.Bacteroidales.Prevotellaceae.Prevotella.7	KLKB1
283581	ENSG00000164344	rs7663027	0.740294775	0.370544443	0.092214183	0.604667452	-0.066400799	-0.179203643	0.179298843	-0.063284609	0.1994855	0.198760375	0.104935702	0.121655272	0.469233597	0.144936039	0.925664213	0.973493341	Bacteria.Actinobacteria	KLKB1
283582	ENSG00000164344	rs7663027	0.070456488	0.036229017	0.114631084	0.158002042	0.484408006	-0.573763092	0.151720613	-0.140488484	0.263449019	0.268372035	0.094893687	0.09838013	0.204906509	0.048441833	0.999028109	0.997798285	Bacteria.Actinobacteria.Actinobacteria.Micrococcales.Micrococcaceae	KLKB1
283583	ENSG00000164344	rs7663027	0.720687312	0.16507552	0.015200541	0.005769384	0.058810673	-0.218283354	-0.184244569	0.202601202	0.163785109	0.155498043	0.073918025	0.070999384	0.327168179	0.048152621	0.418358144	0.383685833	Bacteria.Firmicutes.Clostridia.Clostridiales.Lachnospiraceae.Lachnospira	KLKB1
283584	ENSG00000164344	rs7663027	0.686206718	0.388993385	0.099365034	0.116237083	0.068026068	-0.152669442	-0.105556275	0.104156059	0.167637036	0.176055777	0.063151921	0.065438131	0.294127979	0.095511784	0.546360053	0.743327224	Bacteria.Proteobacteria.Betaproteobacteria.Burkholderiales.Alcaligenaceae.Sutterella	KLKB1
283585	ENSG00000164344	rs7663027	0.380174495	0.288371553	0.961100447	0.215760999	0.164110255	-0.187496632	0.003610157	0.087386552	0.185750675	0.175177227	0.073739544	0.069916526	0.208795607	0.099348854	0.998970432	0.998994847	Bacteria.Firmicutes.Erysipelotrichia.Erysipelotrichales.Erysipelotrichaceae.Erysipelatoclostridium	KLKB1
283586	ENSG00000164344	rs7663027	0.282180618	0.043264094	0.500433248	0.171399716	0.227142235	-0.402681539	0.055136763	-0.112414007	0.209484477	0.195398099	0.081378173	0.081296922	0.267783428	0.034158236	0.974940403	0.944015052	Bacteria.Firmicutes.Clostridia.Clostridiales.Ruminococcaceae.Ruminococcus.1	KLKB1
283587	ENSG00000164344	rs7663027	0.461721946	0.498803573	0.948740194	0.523687582	0.140629973	-0.148451419	0.004623053	0.053990411	0.189954331	0.218270496	0.071637605	0.084217274	0.287220644	0.170746384	0.99830237	0.997282036	Bacteria.Firmicutes.Clostridia.Clostridiales.Clostridiaceae.1.Clostridium.sensu.stricto.1	KLKB1
283588	ENSG00000164344	rs7663027	0.143487628	0.00441097	0.611254373	0.015264801	0.234346954	-0.535572811	0.039456973	-0.226901115	0.158284887	0.181636355	0.077258225	0.091091674	0.103852536	0.002562188	0.834857987	0.946858872	Bacteria.Firmicutes.Clostridia.Clostridiales.Ruminococcaceaencultured	KLKB1
283589	ENSG00000164344	rs7663027	0.321211525	0.517395686	0.080733908	0.081912017	-0.299244256	0.190500483	-0.173131315	0.185219973	0.299399256	0.292689861	0.097612935	0.104842993	0.447684055	0.352810847	0.999437234	0.98110946	Bacteria.Proteobacteria.Betaproteobacteria.Neisseriales.Neisseriaceae	KLKB1
283590	ENSG00000164344	rs7663027	0.79587607	0.796171866	0.933897244	0.902029183	0.212973056	-0.184858631	-0.011739085	-0.015202517	0.819960238	0.71277458	0.140994002	0.1230249	0.912949617	0.728085469	0.998947111	0.995399427	Bacteria.Bacteroidetes	KLKB1
283591	ENSG00000164344	rs7663027	0.284459733	0.147676279	0.298435426	0.42711297	0.171677943	-0.231445028	-0.0748491	-0.058693414	0.15908986	0.157986012	0.071417038	0.073451648	0.150117331	0.040807401	0.895322073	0.939697157	Bacteria.Proteobacteria.Deltaproteobacteria	KLKB1
283592	ENSG00000164344	rs7663027	0.179073035	0.125850308	0.325582561	0.583251851	0.332944513	-0.366665621	0.09492758	-0.054690192	0.245164018	0.236511747	0.095845075	0.099192243	0.248208115	0.09028814	0.999814869	0.94190016	Bacteria.Actinobacteria.Actinobacteria.Corynebacteriales.Corynebacteriaceae	KLKB1
283593	ENSG00000164344	rs7663027	0.210333376	0.124871199	0.221458692	0.672224185	0.219009256	-0.281452134	-0.082267952	0.032210719	0.173135136	0.181067859	0.066650145	0.075791174	0.149925535	0.045412405	0.997528932	0.994125895	Bacteria.Bacteroidetes.Bacteroidia.Bacteroidales.Rikenellaceae.Alistipes	KLKB1
283594	ENSG00000164344	rs7663027	0.352356655	0.035223485	0.675791242	0.165142577	0.149776132	-0.351914653	-0.024406365	-0.094104322	0.159907267	0.163680694	0.05809928	0.067047687	0.176892116	0.015738984	0.732195911	0.890462075	Bacteria.Firmicutes.Negativicutes.Selenomonadales.Acidaminococcaceae	KLKB1
283595	ENSG00000164344	rs7663027	0.364784493	0.100340328	0.819291217	0.421661144	0.200524935	-0.441998558	0.022403319	-0.088251952	0.219733864	0.265215355	0.097673573	0.109144188	0.362925215	0.075377771	0.998768023	0.977876711	Bacteria.Firmicutes.Clostridia.Clostridiales.Ruminococcaceae.Ruminococcaceae.NK4A214.group	KLKB1
283596	ENSG00000164344	rs7663027	0.468454244	0.156769057	0.873676762	0.992826615	0.134729888	-0.256704802	-0.013712297	0.00075339	0.184761889	0.179221948	0.085911954	0.083480485	0.233320243	0.055616989	0.999550314	0.999283125	Bacteria.Proteobacteria.Gammaproteobacteria.Pseudomonadales	KLKB1
283597	ENSG00000164344	rs7663027	0.105197289	0.034365329	0.20794168	0.142450723	0.406242211	-0.570741254	0.132151659	-0.155865297	0.247298512	0.264165228	0.103917074	0.104998848	0.128483843	0.023330795	0.785759354	0.924960833	Bacteria.Firmicutes.Clostridia.Clostridiales.Ruminococcaceae.Ruminococcus.2	KLKB1
283598	ENSG00000164344	rs7663027	0.414825623	0.47550181	0.804869992	0.718271629	0.17744556	-0.178012357	0.02308149	0.039010216	0.216237605	0.248046838	0.093053774	0.107668292	0.315319962	0.240107357	0.963485106	0.977431316	Bacteria.Firmicutes.Bacilli.Lactobacillales.Carnobacteriaceae.Granulicatella	KLKB1
283599	ENSG00000164344	rs7663027	0.795889999	0.796191102	0.933910846	0.902008593	0.21295884	-0.1848411	-0.011736732	-0.015205775	0.819962752	0.712775799	0.140994826	0.123025274	0.911453005	0.727473292	0.998912436	0.995383189	Bacteria.Bacteroidetes.Bacteroidia.Bacteroidales	KLKB1
283600	ENSG00000164344	rs7663027	0.184023491	0.204906538	0.370877269	0.537137892	0.2529094	-0.230745335	0.056449208	0.040700028	0.188382568	0.180221671	0.06265342	0.065604012	0.17413101	0.091808932	0.937318069	0.997412515	Bacteria.Proteobacteria.Gammaproteobacteria.Enterobacteriales.Enterobacteriaceae.Citrobacter	KLKB1
283601	ENSG00000164344	rs7663027	0.076965548	0.048454777	0.120834768	0.158246547	0.828752912	-0.764430333	-0.188858862	0.134989208	0.461274215	0.380197015	0.120172878	0.094585577	0.3404875	0.137477016	0.73651419	0.890273479	Bacteria.Firmicutes.Clostridia.Clostridiales.Lachnospiraceae..Eubacterium..rectale.group	KLKB1
283602	ENSG00000164344	rs7663027	0.190809262	0.101205411	0.281717054	0.73841701	0.243924931	-0.2940757	-0.085152343	0.023356839	0.184544688	0.176914249	0.078456422	0.069647014	0.133932815	0.048338001	0.847739373	0.996759562	Bacteria.Bacteroidetes.Bacteroidia.Bacteroidales.Porphyromonadaceae	KLKB1
283603	ENSG00000164344	rs7663027	0.795680625	0.882343222	0.707602958	0.965306927	-0.366331606	-0.189609922	0.087653211	-0.009135896	1.40902036	1.27620305	0.232685375	0.209249003	0.987348183	0.814031661	0.996576058	0.893504067	Bacteria.Firmicutes.Clostridia.Clostridiales	KLKB1
283604	ENSG00000164344	rs7663027	0.303219736	0.138801111	0.32513961	0.46546977	0.165845979	-0.237714467	-0.07107168	-0.054088121	0.159828421	0.158647085	0.071692449	0.073676508	0.139065821	0.037988865	0.972085394	0.950708623	Bacteria.Proteobacteria.Deltaproteobacteria.Desulfovibrionales.Desulfovibrionaceae	KLKB1
283605	ENSG00000164344	rs7663027	0.424467956	0.251877708	0.851106257	0.776035341	0.179553182	-0.234466489	0.015038813	0.020015316	0.22341426	0.202838222	0.079804892	0.070067615	0.32984177	0.125745181	0.936929475	0.930372122	Bacteria.Firmicutes.Clostridia.Clostridiales.Lachnospiraceae.Lachnospiraceae.UCG.010	KLKB1
283606	ENSG00000164344	rs7663027	0.042550517	0.41922639	0.085603225	0.361838845	0.372386571	-0.14894675	-0.118411806	-0.072954898	0.180059515	0.183240066	0.067849748	0.079451135	0.106183993	0.171899921	0.951961461	0.912889947	Bacteria.Proteobacteria.Betaproteobacteria	KLKB1
283607	ENSG00000164344	rs7663027	0.284968325	0.098496484	0.55714963	0.540444943	0.190636978	-0.310682605	-0.05141428	0.053892985	0.176847022	0.185386576	0.087130513	0.087582163	0.160054673	0.036336837	0.890894687	0.880694835	Bacteria.Firmicutes.Clostridia.Clostridiales.Lachnospiraceaencultured	KLKB1
283608	ENSG00000164344	rs7663027	0.214080886	0.095734688	0.211678421	0.229777366	0.195231067	-0.258604888	0.08965097	0.105613772	0.155623228	0.153015084	0.071084154	0.087129462	0.13254242	0.029321327	0.567695471	0.948014015	Bacteria.Actinobacteria.Actinobacteria.Bifidobacteriales.Bifidobacteriaceae.Bifidobacterium	KLKB1
283609	ENSG00000164344	rs7663027	0.998222199	0.803616566	0.897573542	0.973799283	0.002710363	-0.288130182	0.028789162	0.006943404	1.211822395	1.154035428	0.22278523	0.210607818	0.914616847	0.71521183	0.887512431	0.882852417	Bacteria.Firmicutes.Clostridia.Clostridiales.Lachnospiraceae	KLKB1
283610	ENSG00000164344	rs7663027	0.284328412	0.080442426	0.191028648	0.691507677	0.175172078	-0.287554664	0.088667368	-0.026234749	0.162283147	0.161966234	0.067116103	0.065824679	0.130493229	0.024054996	0.746025079	0.97253443	Bacteria.Proteobacteria.Gammaproteobacteria.Pasteurellales.Pasteurellaceae.Haemophilus	KLKB1
283611	ENSG00000164344	rs7663027	0.849507193	0.432247468	0.466539312	0.481328787	0.041780415	-0.163097016	-0.055357354	0.053080447	0.219327284	0.206402553	0.075587213	0.074953609	0.405526463	0.186079358	0.874467183	0.818262543	Bacteria.Firmicutes.Clostridia.Clostridiales.Lachnospiraceae.Tyzzerella	KLKB1
283612	ENSG00000164344	rs7663027	0.40441135	0.62154455	0.125390361	0.178306715	-0.256055366	0.176858742	-0.153192162	0.162350815	0.305134616	0.356572491	0.09869187	0.119333559	0.382335656	0.399887897	0.427875736	0.691590621	Bacteria.Firmicutes.Erysipelotrichia.Erysipelotrichales.Erysipelotrichaceae.Holdemanella	KLKB1
283613	ENSG00000164344	rs7663027	0.236540925	0.020701253	0.804394924	0.107115126	0.203749449	-0.443789822	0.015119319	-0.115550381	0.170566866	0.187225114	0.060802863	0.070735726	0.15753014	0.011687695	0.853505165	0.811069705	Bacteria.Firmicutes.Negativicutes.Selenomonadales.Acidaminococcaceae.Phascolarctobacterium	KLKB1
283614	ENSG00000164344	rs7663027	0.695480906	0.322393435	0.618020668	0.724766765	0.082846395	-0.211987675	-0.04954671	0.033979223	0.210728393	0.212620049	0.09889075	0.096095469	0.454341768	0.151318327	0.990841008	0.994553009	Bacteria.Firmicutes.Clostridia.Clostridiales.Ruminococcaceae.Ruminiclostridium.9	KLKB1
283615	ENSG00000164344	rs7663027	0.686439382	0.527452526	0.71711484	0.719788419	0.090989828	-0.180556297	-0.035001195	0.040833738	0.224402711	0.28422237	0.096190305	0.113338992	0.472652968	0.300298388	0.966546108	0.969810494	Bacteria.Firmicutes.Clostridia.Clostridiales.Ruminococcaceae.Ruminiclostridium.6	KLKB1
283616	ENSG00000164344	rs7663027	0.301304815	0.099213878	0.288034145	0.771586003	0.169967634	-0.268791359	-0.074220965	0.018148792	0.163147764	0.16073838	0.069295369	0.062260803	0.139507184	0.028846374	0.934169653	0.990835033	Bacteria.Bacteroidetes.Bacteroidia.Bacteroidales.Porphyromonadaceae.Parabacteroides	KLKB1
283617	ENSG00000164344	rs7663027	0.466702566	0.343029885	0.873464094	0.260296151	0.121976482	-0.165860695	0.009680672	0.083578791	0.166612986	0.173664272	0.060549701	0.073608948	0.18633567	0.100139281	0.99994518	0.999865593	Bacteria.Bacteroidetes.Bacteroidia.Bacteroidales.Prevotellaceae	KLKB1
283618	ENSG00000164344	rs7663027	0.456205295	0.080497395	0.942480157	0.418920552	0.149813283	-0.361350301	-0.004631931	0.057196461	0.199878127	0.203569733	0.063952006	0.070318823	0.377962665	0.053772747	0.997400574	0.965530807	Bacteria.Proteobacteria.Gammaproteobacteria.Enterobacteriales.Enterobacteriaceae	KLKB1
283619	ENSG00000164344	rs7663027	0.377153788	0.137446424	0.912792338	0.911036722	0.150608002	-0.254267234	-0.008785879	-0.009602192	0.169384945	0.169102005	0.079916846	0.085611309	0.168980124	0.039467634	0.998170326	0.999513539	Bacteria.Firmicutes.Clostridia.Clostridiales.Lachnospiraceae.Dorea	KLKB1
283620	ENSG00000164344	rs7663027	0.198693939	0.169010253	0.384710582	0.996297753	0.262761694	-0.27126994	0.108072876	-0.000600584	0.202385024	0.195070403	0.123502324	0.128944166	0.202503571	0.091330139	0.911325283	0.992876174	Bacteria.Actinobacteria.Coriobacteriia.Coriobacteriales.Coriobacteriaceae	KLKB1
283621	ENSG00000164344	rs7663027	0.165485921	0.014844055	0.450719909	0.074129331	0.267482812	-0.571000007	-0.062817841	0.170740686	0.190733939	0.228237189	0.082794268	0.094092495	0.162489305	0.011230223	0.999513786	0.797289232	Bacteria.Firmicutes.Erysipelotrichia.Erysipelotrichales.Erysipelotrichaceae	KLKB1
283622	ENSG00000164344	rs7663027	0.839688058	0.615637734	0.374846927	0.106890264	0.041962761	-0.096678067	-0.080522987	0.140724807	0.206619603	0.191657242	0.090122927	0.086090296	0.468809214	0.20275895	0.901579498	0.906546295	Bacteria.Firmicutes.Clostridia.Clostridiales.Ruminococcaceae.Ruminococcaceae.UCG.003	KLKB1
283623	ENSG00000164344	rs7663027	0.20944046	0.111375048	0.379284229	0.68112992	0.254857891	-0.316900834	0.11330271	-0.060716607	0.201075816	0.19638768	0.12800261	0.147103764	0.198662041	0.067558215	0.840588956	0.994989321	Bacteria.Actinobacteria.Coriobacteriia.Coriobacteriales	KLKB1
283624	ENSG00000164344	rs7663027	0.210768428	0.416519405	0.324155535	0.765891166	0.276763365	-0.196152396	0.070353388	0.023880284	0.219003207	0.239908246	0.070822618	0.079871266	0.235299006	0.202887306	0.999614985	0.99936283	Bacteria.Firmicutes.Clostridia.Clostridiales.Lachnospiraceae.Tyzzerella.4	KLKB1
283625	ENSG00000164346	rs16872259	0.338517696	0.018870665	0.276256914	0.693159085	-0.201546665	0.92621507	-0.078764923	0.05020573	0.209052764	0.384736848	0.071744368	0.126684855	0.695815966	0.120753575	0.99967607	0.999141757	Bacteria.Firmicutes.Negativicutes.Selenomonadales	NSA2
283626	ENSG00000164346	rs16872259	4.41E-05	1.30E-07	0.181135637	0.524660586	-0.473379302	1.118181009	-0.092393749	0.07248251	0.108185936	0.189033273	0.068361643	0.113328575	0.000592544	1.09E-06	0.719144012	0.813416407	Bacteria.Firmicutes.Clostridia.Clostridiales.Ruminococcaceae.Butyricicoccus	NSA2
283627	ENSG00000164346	rs16872259	0.000671972	4.52E-06	0.798115954	0.9209582	-0.39045013	1.08242075	0.014081709	0.010477749	0.109375055	0.216567726	0.054830851	0.105190796	0.005670354	2.86E-05	0.828158706	0.996716587	Bacteria.Bacteroidetes.Bacteroidia.Bacteroidales.Porphyromonadaceae.Odoribacter	NSA2
283628	ENSG00000164346	rs16872259	2.81E-05	2.94E-07	0.132813318	0.42500294	-0.476526835	1.138700829	-0.078281548	0.080850267	0.105859699	0.199476072	0.051437013	0.100717132	0.000407172	1.82E-06	0.877583775	0.909411107	Bacteria.Firmicutes.Clostridia.Clostridiales.Lachnospiraceae..Eubacterium..eligens.group	NSA2
283629	ENSG00000164346	rs16872259	0.000107885	1.51E-06	0.927666027	0.969268156	-0.406566546	1.04823918	0.005192006	0.004379973	0.098683527	0.198282245	0.056974184	0.113257767	0.000775921	6.04E-06	0.774186936	0.95859826	Bacteria.Firmicutes.Bacilli.Lactobacillales.Streptococcaceae	NSA2
283630	ENSG00000164346	rs16872259	0.008010283	0.00011079	0.656218966	0.891937487	-0.363233196	1.039908359	0.02419878	-0.013943739	0.13282609	0.25288412	0.054115822	0.102243201	0.058486004	0.001052519	0.999469974	0.997826072	Bacteria.Bacteroidetes.Bacteroidia.Bacteroidales.Porphyromonadaceae.Barnesiella	NSA2
283631	ENSG00000164346	rs16872259	0.002256647	4.15E-05	0.964532779	0.245502535	-0.398572404	0.903105151	-0.002211572	0.095877516	0.12541256	0.205608232	0.049547607	0.081822891	0.013358012	0.000204154	0.998997514	0.969189617	Bacteria.Firmicutes.Clostridia.Clostridiales.Ruminococcaceae.Subdoligranulum	NSA2
283632	ENSG00000164346	rs16872259	0.036665315	0.000637342	0.277827452	0.3358712	-0.293011736	0.872807031	0.056352681	-0.090386948	0.137384007	0.243367951	0.051499405	0.093237445	0.125667384	0.002865405	0.997152221	0.990360691	Bacteria.Firmicutes.Clostridia.Clostridiales.Family.XI	NSA2
283633	ENSG00000164346	rs16872259	0.000189006	6.53E-09	0.623529636	0.802634259	-0.428984191	1.071822579	0.027530217	-0.017919456	0.10844945	0.160970566	0.055823008	0.071407164	0.00152986	8.28E-08	0.716214082	0.955521635	Bacteria.Actinobacteria.Actinobacteria	NSA2
283634	ENSG00000164346	rs16872259	0.000116278	6.54E-09	0.122330794	0.248417339	-0.389696082	1.037581483	-0.080276326	0.095533305	0.095090863	0.155838653	0.051289937	0.082038722	0.000596822	5.41E-08	0.918237398	0.917257386	Bacteria.Firmicutes.Clostridia.Clostridiales.Lachnospiraceae.Coprococcus.1	NSA2
283635	ENSG00000164346	rs16872259	0.000187805	1.72E-07	0.081807731	0.134910231	-0.376176176	0.980470368	0.085050867	-0.112892698	0.095053959	0.167788548	0.048125877	0.074587227	0.000990547	7.69E-07	0.455761241	0.939271375	Bacteria.Actinobacteria.Actinobacteria.Bifidobacteriales.Bifidobacteriaceae	NSA2
283636	ENSG00000164346	rs16872259	0.081619783	0.000969117	0.201880646	0.281633371	-0.259016371	0.848849964	0.064865006	-0.089302238	0.146471619	0.245747982	0.050320029	0.082265556	0.190018234	0.005063862	0.999586829	0.996426659	Bacteria.Firmicutes.Negativicutes.Selenomonadales.Veillonellaceae.Megasphaera	NSA2
283637	ENSG00000164346	rs16872259	4.01E-06	1.18E-06	0.013441015	0.493585249	-0.602499134	1.14896227	-0.129669517	0.070200796	0.119787127	0.214684421	0.051047556	0.101970042	0.000216451	2.41E-05	0.573702284	0.906362684	Bacteria.Firmicutes.Clostridia.Clostridiales.Lachnospiraceae..Eubacterium..xylanophilum.group	NSA2
283638	ENSG00000164346	rs16872259	0.083898436	0.012902041	0.220099819	0.061109097	-0.260932381	0.66205571	-0.076853013	0.197894537	0.148678657	0.259031708	0.062078084	0.103869472	0.230130262	0.033233844	0.995261573	0.962978444	Bacteria.Firmicutes.Clostridia.Clostridiales.Lachnospiraceae.Lachnospiraceae.UCG.008	NSA2
283639	ENSG00000164346	rs16872259	0.000121807	8.48E-09	0.589365138	0.955420863	-0.396112341	1.073893442	0.020887692	0.003773312	0.096976394	0.162855338	0.038509271	0.067244206	0.000718171	7.26E-08	0.716726478	0.999675186	Bacteria.Firmicutes.Negativicutes.Selenomonadales.Acidaminococcaceae	NSA2
283640	ENSG00000164346	rs16872259	0.001897089	1.46E-07	0.018676993	0.01076279	-0.315191164	0.924795747	0.097673637	-0.144905584	0.09740455	0.157134169	0.040503203	0.055206707	0.005747956	6.87E-07	0.382443278	0.758221176	Bacteria.Fusobacteria.Fusobacteriia.Fusobacteriales.Fusobacteriaceae.Fusobacterium	NSA2
283641	ENSG00000164346	rs16872259	0.000186284	4.24E-07	0.191545363	0.282058959	-0.52782786	1.245172371	-0.081589317	0.14202882	0.133292947	0.221769648	0.06183129	0.130954272	0.003228885	7.28E-06	0.999550585	0.925285524	Bacteria.Firmicutes.Clostridia.Clostridiales.Lachnospiraceae.Lachnospiraceae.ND3007.group	NSA2
283642	ENSG00000164346	rs16872259	0.018722425	0.005292878	0.736100491	0.409473991	-0.367075734	0.85036548	0.01924236	-0.100931333	0.152279612	0.294826751	0.056854827	0.121589144	0.135577222	0.020877166	0.996483139	0.869987637	Bacteria.Bacteroidetes.Bacteroidia.Bacteroidales.Porphyromonadaceae.Butyricimonas	NSA2
283643	ENSG00000164346	rs16872259	8.88E-05	6.81E-09	0.881414001	0.827021083	-0.404913876	1.060415079	0.007969046	0.022277524	0.096958958	0.159506919	0.053213613	0.101541671	0.00056468	4.25E-08	0.998239218	0.997038792	Bacteria.Firmicutes.Clostridia.Clostridiales.Ruminococcaceae.Flavonifractor	NSA2
283644	ENSG00000164346	rs16872259	0.025611451	0.000222289	0.995124499	0.874793566	-0.40624687	1.026378971	-0.000510901	-0.021221873	0.17788568	0.262673394	0.083293309	0.134158071	0.135180279	0.003147322	0.971747712	0.997164516	Bacteria.Firmicutes.Clostridia.Clostridiales.Ruminococcaceae.Anaerotruncus	NSA2
283645	ENSG00000164346	rs16872259	0.000192563	5.99E-09	0.402535159	0.306464335	-0.451975574	1.12002941	-0.046281096	0.078673624	0.114421542	0.16767657	0.054931205	0.076333537	0.002006432	1.27E-07	0.831224316	0.979807507	Bacteria.Firmicutes.Clostridia.Clostridiales.Ruminococcaceae..Eubacterium..coprostanoligenes.group	NSA2
283646	ENSG00000164346	rs16872259	0.000115853	8.79E-09	0.513926192	0.812274981	-0.397523359	1.045077647	-0.030486574	0.017726935	0.096975593	0.158695819	0.046453671	0.074344005	0.000623581	5.66E-08	0.998880039	0.994081098	Bacteria.Proteobacteria.Deltaproteobacteria.Desulfovibrionales.Desulfovibrionaceae.Bilophila	NSA2
283647	ENSG00000164346	rs16872259	0.001445728	1.56E-06	0.560555048	0.404536065	-0.372449473	0.975984292	0.024915057	-0.063312834	0.112008502	0.184883128	0.042591213	0.075468415	0.007955399	1.29E-05	0.998115183	0.993943049	Bacteria.Firmicutes.Clostridia.Clostridiales.Clostridiaceae.1	NSA2
283648	ENSG00000164346	rs16872259	0.000458285	2.23E-05	0.162759353	0.400787422	-0.582219502	1.217735028	0.068896355	-0.060166527	0.157845962	0.266727993	0.048806621	0.071145821	0.010162623	0.000354175	0.731448005	0.995251343	Bacteria.Proteobacteria.Gammaproteobacteria	NSA2
283649	ENSG00000164346	rs16872259	0.204150365	0.002807268	0.115513242	0.210859643	-0.201922467	0.797660855	0.093642986	-0.113450734	0.157443336	0.256940034	0.05871414	0.089791873	0.301166898	0.010443223	0.602380871	0.812250732	Bacteria.Firmicutes.Erysipelotrichia.Erysipelotrichales.Erysipelotrichaceae.Faecalitalea	NSA2
283650	ENSG00000164346	rs16872259	0.000132123	1.76E-07	0.111358275	0.204200159	-0.566774553	1.265656414	-0.111633584	0.161597273	0.139568324	0.216796406	0.069177516	0.126014945	0.003236728	6.70E-06	0.750813586	0.978883571	Bacteria.Firmicutes.Clostridia.Clostridiales.Family.XIII.Family.XIII.AD3011.group	NSA2
283651	ENSG00000164346	rs16872259	3.35E-06	9.05E-10	0.012768454	0.183719776	-0.554907653	1.163478571	-0.13099205	0.109528719	0.109284713	0.162907327	0.051171293	0.081526513	8.97E-05	2.18E-08	0.845495631	0.84967042	Bacteria.Firmicutes.Clostridia.Clostridiales.Ruminococcaceae.Ruminococcaceae.UCG.005	NSA2
283652	ENSG00000164346	rs16872259	0.001869286	1.42E-07	0.017035335	0.010062784	-0.314901588	0.924175108	0.099034604	-0.146107255	0.097168248	0.156856834	0.040456641	0.055133779	0.005699238	6.49E-07	0.383634636	0.751588137	Bacteria.Fusobacteria.Fusobacteriia.Fusobacteriales	NSA2
283653	ENSG00000164346	rs16872259	0.000450795	0.000150838	0.895310366	0.714483316	-0.413049863	0.979512802	0.007604639	0.04522372	0.111828741	0.243531606	0.057569099	0.123085433	0.004510368	0.000588505	0.827213301	0.982679299	Bacteria.Firmicutes.Bacilli	NSA2
283654	ENSG00000164346	rs16872259	0.033007643	7.01E-05	0.235700297	0.145576273	-0.291847341	0.863462759	-0.078447549	0.139801053	0.134016296	0.203446496	0.065552627	0.094926297	0.087089415	0.000442486	0.998793879	0.998019463	Bacteria.Firmicutes.Clostridia.Clostridiales.Lachnospiraceae.Blautia	NSA2
283655	ENSG00000164346	rs16872259	9.04E-05	8.29E-09	0.81684721	0.629492703	-0.404938477	1.050843185	0.01557802	0.054279331	0.097087083	0.159222778	0.066994061	0.111985004	0.000416392	5.17E-08	0.972349599	0.962141134	Bacteria.Firmicutes.Clostridia.Clostridiales.Ruminococcaceae.Ruminiclostridium.5	NSA2
283656	ENSG00000164346	rs16872259	1.45E-05	1.77E-07	0.054662141	0.19746	-0.524774403	1.190861598	0.081777036	-0.079941015	0.11204337	0.204012899	0.041801622	0.061401101	0.000332743	2.24E-06	0.998302481	0.99762474	Bacteria.Proteobacteria.Gammaproteobacteria.Enterobacteriales.Enterobacteriaceae.Escherichia.Shigella	NSA2
283657	ENSG00000164346	rs16872259	7.07E-05	1.29E-08	0.119314766	0.215867232	-0.530194076	1.210168607	-0.107682439	0.163701132	0.124995584	0.186435096	0.068233766	0.131005217	0.001259578	3.37E-07	0.680774622	0.987554159	Bacteria.Firmicutes.Clostridia.Clostridiales.Family.XIII	NSA2
283658	ENSG00000164346	rs16872259	0.000374115	0.000270528	0.642042778	0.636140074	-0.436392337	1.168167063	0.020259298	-0.050397057	0.116352063	0.303524503	0.043382426	0.106031359	0.004153799	0.0011753	0.925950503	0.904520761	Bacteria.Firmicutes.Negativicutes.Selenomonadales.Veillonellaceae	NSA2
283659	ENSG00000164346	rs16872259	0.003609862	2.53E-07	0.111416423	0.597781642	-0.322971735	1.004770153	-0.082969652	0.05253185	0.107003265	0.174841383	0.051423465	0.099087178	0.013070554	2.08E-06	0.997851323	0.977487446	Bacteria.Firmicutes.Clostridia.Clostridiales.Lachnospiraceae.Fusicatenibacter	NSA2
283660	ENSG00000164346	rs16872259	5.82E-05	3.07E-09	0.120671364	0.149244847	-0.405846724	1.067287121	0.071013204	-0.11698591	0.094453114	0.155945508	0.04516621	0.080169571	0.000389857	3.02E-08	0.433512266	0.810087055	Bacteria.Firmicutes.Negativicutes.Selenomonadales.Veillonellaceae.Veillonella	NSA2
283661	ENSG00000164346	rs16872259	0.319488931	0.001896752	0.156238028	0.643686842	-0.181472049	0.95297577	-0.089612642	0.047855212	0.180916022	0.294495833	0.062482914	0.102984326	0.561011838	0.022181996	0.996108676	0.998901623	Bacteria.Firmicutes.Clostridia.Clostridiales.Lachnospiraceae..Ruminococcus..gnavus.group	NSA2
283662	ENSG00000164346	rs16872259	0.000802489	6.67E-08	0.701004329	0.839087912	-0.439598263	1.053995619	0.025827078	0.020027702	0.125098333	0.173288082	0.066972182	0.098241023	0.008310604	1.26E-06	0.947972896	0.979665691	Bacteria.Actinobacteria	NSA2
283663	ENSG00000164346	rs16872259	0.318764695	0.039146419	0.608992354	0.70216364	-0.2738923	0.903635493	-0.026565449	0.031878062	0.272641671	0.42938107	0.051687172	0.083001378	0.802833889	0.246766273	0.99911693	0.98634337	Bacteria.Bacteroidetes.Bacteroidia.Bacteroidales.Bacteroidaceae.Bacteroides	NSA2
283664	ENSG00000164346	rs16872259	9.63E-05	2.34E-09	0.307046774	0.072043077	-0.443605749	1.09074261	-0.046906672	0.123103212	0.10682235	0.157849628	0.045566741	0.067336687	0.000819422	3.19E-08	0.999550314	0.996901429	Bacteria.Proteobacteria.Gammaproteobacteria.Pseudomonadales	NSA2
283665	ENSG00000164346	rs16872259	0.027874283	3.52E-05	0.575755555	0.930970888	-0.339138398	1.031070563	0.033555775	-0.008922359	0.15081419	0.232298289	0.059666376	0.102609407	0.119883132	0.000413248	0.99946547	0.97213975	Bacteria.Firmicutes.Erysipelotrichia.Erysipelotrichales.Erysipelotrichaceae..Clostridium..innocuum.group	NSA2
283666	ENSG00000164346	rs16872259	0.182123197	0.002056059	0.072336716	0.080277857	-0.197445997	0.743099023	0.134483767	-0.207454645	0.146424479	0.231554714	0.073639507	0.116784549	0.254253751	0.006335082	0.998330087	0.999834196	Bacteria.Actinobacteria.Coriobacteriia.Coriobacteriales.Coriobacteriaceae.Collinsella	NSA2
283667	ENSG00000164346	rs16872259	0.021489286	4.50E-05	0.302691525	0.669340857	-0.311276367	0.994262374	0.054875324	-0.034979353	0.132159921	0.227541773	0.052826017	0.081542348	0.071917223	0.00025931	0.973651245	0.997803387	Bacteria.Actinobacteria.Actinobacteria.Micrococcales	NSA2
283668	ENSG00000164346	rs16872259	0.000570748	2.09E-08	0.93723621	0.493659091	-0.40170878	1.083783025	-0.003617272	-0.052887732	0.110946906	0.170107547	0.045762331	0.076835158	0.002973282	1.89E-07	0.997466038	0.994193156	Bacteria.Bacteroidetes.Bacteroidia.Bacteroidales.Rikenellaceae	NSA2
283669	ENSG00000164346	rs16872259	0.000114995	7.94E-09	0.982868746	0.597135474	-0.401133427	1.084021674	0.001150091	0.055588823	0.097804734	0.163989756	0.053358531	0.10466824	0.000752292	5.44E-08	0.878903904	0.997649073	Bacteria.Firmicutes.Clostridia.Clostridiales.Ruminococcaceaencultured	NSA2
283670	ENSG00000164346	rs16872259	0.007515867	6.20E-07	0.361090845	0.484276006	-0.335518335	0.982555803	-0.040262853	0.051604638	0.12165331	0.178085271	0.04377935	0.0733638	0.023541086	6.41E-06	0.943988959	0.914289515	Bacteria.Proteobacteria.Betaproteobacteria.Burkholderiales.Alcaligenaceae	NSA2
283671	ENSG00000164346	rs16872259	0.000310017	5.78E-08	0.972166361	0.486119534	-0.398296637	1.026074374	-0.001905055	0.055001097	0.1046049	0.167714047	0.054392921	0.078524547	0.001757224	3.27E-07	0.923811425	0.975707333	Bacteria.Firmicutes.Clostridia.Clostridiales.Lachnospiraceae..Eubacterium..hallii.group	NSA2
283672	ENSG00000164346	rs16872259	0.404571343	0.038196834	0.166333113	0.291781166	-0.164405169	0.729312672	-0.061924579	0.084381488	0.195984498	0.344805256	0.044246304	0.079401292	0.667439009	0.120917181	0.999785669	0.999420701	Bacteria.Firmicutes.Clostridia.Clostridiales.Ruminococcaceae.Faecalibacterium	NSA2
283673	ENSG00000164346	rs16872259	3.85E-05	1.71E-08	0.089477692	0.328260396	-0.419735661	1.052577868	0.067991467	-0.065164091	0.095097654	0.163922263	0.039449333	0.066161821	0.000251805	1.01E-07	0.675877311	0.867011085	Bacteria.Proteobacteria.Gammaproteobacteria.Pasteurellales.Pasteurellaceae	NSA2
283674	ENSG00000164346	rs16872259	0.003825982	1.16E-06	0.797459701	0.924676895	-0.384543053	1.062635462	0.01114102	0.006041023	0.128257697	0.19840057	0.043236764	0.06365257	0.017448954	1.30E-05	0.998735039	0.999709092	Bacteria.Bacteroidetes.Bacteroidia.Bacteroidales.Prevotellaceae.Prevotella.9	NSA2
283675	ENSG00000164346	rs16872259	9.73E-05	1.21E-08	0.908332704	0.470596181	-0.408860345	1.106810896	-0.005711217	0.066555665	0.098527709	0.170128225	0.049411565	0.091714015	0.0006608	6.85E-08	0.780394831	0.869357444	Bacteria.Firmicutes.Clostridia.Clostridiales.Peptostreptococcaceae	NSA2
283676	ENSG00000164346	rs16872259	0.000952815	8.30E-09	0.80405412	0.273809209	-0.412248042	1.087432272	-0.011232158	0.072664904	0.119162127	0.164777314	0.045090282	0.065848355	0.005997302	1.52E-07	0.999305535	0.989974535	Bacteria.Proteobacteria.Gammaproteobacteria.Pseudomonadales.Pseudomonadaceae.Pseudomonas	NSA2
283677	ENSG00000164346	rs16872259	0.001159056	6.44E-07	0.917524907	0.857572453	-0.39758292	1.078435719	-0.005142662	-0.015486031	0.117046482	0.195804651	0.049472844	0.085953111	0.00822007	5.96E-06	0.99786128	0.999462671	Bacteria.Firmicutes.Clostridia.Clostridiales.Lachnospiraceae.Anaerostipes	NSA2
283678	ENSG00000164346	rs16872259	0.001305901	1.48E-06	0.835844119	0.942816706	-0.391336977	1.047388415	0.008197206	-0.00505506	0.116529803	0.197889197	0.039403462	0.070205539	0.007313931	1.32E-05	0.93214298	0.874416612	Bacteria.Firmicutes.Clostridia.Clostridiales.Lachnospiraceae.Tyzzerella	NSA2
283679	ENSG00000164346	rs16872259	0.069338689	0.022357902	0.464669859	0.305168401	-0.302336244	0.763586	0.041332666	-0.113814214	0.163755732	0.326421005	0.056200361	0.110131043	0.285757941	0.062566894	0.998986731	0.998377846	Bacteria.Firmicutes.Clostridia.Clostridiales.Family.XI.Anaerococcus	NSA2
283680	ENSG00000164346	rs16872259	0.000298055	2.66E-05	0.456730286	0.93182698	-0.454993997	1.030941495	-0.036643749	-0.007768617	0.119123767	0.228263444	0.048946691	0.090465855	0.003952279	0.000158021	0.974916192	0.999911927	Bacteria.Firmicutes.Clostridia.Clostridiales.Ruminococcaceae.Ruminococcus.1	NSA2
283681	ENSG00000164346	rs16872259	0.000383627	5.94E-05	0.26012903	0.814824667	-0.509125914	1.013270942	-0.059178966	-0.020220879	0.136021972	0.236118258	0.052101249	0.085993431	0.005988859	0.000521837	0.806687916	0.925649467	Bacteria.Firmicutes.Clostridia.Clostridiales.Ruminococcaceae.Ruminococcaceae.UCG.014	NSA2
283682	ENSG00000164346	rs16872259	0.002485873	3.37E-07	0.58171372	0.785847108	-0.367721623	1.02839866	0.023953676	-0.019476869	0.11690056	0.181268402	0.043267824	0.071392182	0.013316803	3.35E-06	0.938840801	0.997412515	Bacteria.Proteobacteria.Gammaproteobacteria.Enterobacteriales.Enterobacteriaceae.Citrobacter	NSA2
283683	ENSG00000164346	rs16872259	0.203297359	0.013615944	0.4752422	0.434407668	-0.270629328	0.83309611	-0.043742423	0.071555773	0.210612949	0.328612557	0.060915803	0.090983604	0.481171852	0.070897034	0.827782116	0.890273479	Bacteria.Firmicutes.Clostridia.Clostridiales.Lachnospiraceae..Eubacterium..rectale.group	NSA2
283684	ENSG00000164346	rs16872259	0.595623068	0.033593099	0.069406206	0.025392134	-0.099546214	0.567975437	0.123637237	-0.200192459	0.186663744	0.261712208	0.066982833	0.087523781	0.568380972	0.0686933	0.999437234	0.98110946	Bacteria.Proteobacteria.Betaproteobacteria.Neisseriales.Neisseriaceae	NSA2
283685	ENSG00000164346	rs16872259	0.003136263	1.06E-06	0.887110755	0.645674602	-0.414904851	1.118459655	-0.00884552	0.05355617	0.135294181	0.207890272	0.062069146	0.115948464	0.02887944	2.16E-05	0.999274386	0.998480911	Bacteria.Firmicutes.Clostridia.Clostridiales.Ruminococcaceae.Ruminococcaceae.UCG.013	NSA2
283686	ENSG00000164346	rs16872259	0.953665684	0.701373706	0.098430361	0.072646892	0.015582823	0.192205724	-0.092823452	0.190158431	0.267170529	0.499056961	0.055377325	0.10424132	0.93333752	0.720631134	0.956359196	0.886658569	Bacteria.Firmicutes.Clostridia.Clostridiales.Ruminococcaceae	NSA2
283687	ENSG00000164346	rs16872259	0.002398391	7.67E-05	0.993398759	0.971952353	-0.403753725	1.050490061	0.000395306	-0.003105369	0.127865227	0.249031035	0.047598988	0.08798737	0.020142053	0.000528328	0.999814869	0.952675991	Bacteria.Actinobacteria.Actinobacteria.Corynebacteriales.Corynebacteriaceae	NSA2
283688	ENSG00000164346	rs16872259	0.000571735	2.09E-08	0.935429653	0.494486721	-0.401585156	1.083651826	-0.003723302	-0.052799216	0.110929189	0.1700944	0.045783028	0.076854229	0.002968958	1.91E-07	0.997528932	0.993985312	Bacteria.Bacteroidetes.Bacteroidia.Bacteroidales.Rikenellaceae.Alistipes	NSA2
283689	ENSG00000164346	rs16872259	0.009550364	8.12E-06	0.672876489	0.870024314	-0.363618757	1.030582424	0.025094466	-0.017566089	0.136208123	0.212869871	0.059171964	0.106937293	0.056252517	0.000108465	0.998768023	0.999934415	Bacteria.Firmicutes.Clostridia.Clostridiales.Ruminococcaceae.Ruminococcaceae.NK4A214.group	NSA2
283690	ENSG00000164346	rs16872259	0.075453361	0.000226477	0.196183898	0.529058562	-0.262487328	0.946809427	0.074083959	-0.053937685	0.145329144	0.24265529	0.056738405	0.085238176	0.211068666	0.00159842	0.999028109	0.997798285	Bacteria.Actinobacteria.Actinobacteria.Micrococcales.Micrococcaceae	NSA2
283691	ENSG00000164346	rs16872259	0.033140723	6.10E-07	0.04610559	0.328365337	-0.25732877	0.946158973	0.101674515	-0.081737007	0.118258144	0.171363277	0.050018569	0.083006624	0.065794039	5.29E-06	0.735311631	0.924960833	Bacteria.Firmicutes.Clostridia.Clostridiales.Ruminococcaceae.Ruminococcus.2	NSA2
283692	ENSG00000164346	rs16872259	0.176189672	0.607005949	0.034694051	0.129916396	0.733562651	-0.548487148	-0.193387067	0.2732612	0.536529327	1.06126286	0.08967709	0.178186789	0.999415694	0.862423614	0.990344402	0.875994936	Bacteria.Firmicutes	NSA2
283693	ENSG00000164346	rs16872259	0.096090698	0.000225887	0.061702862	0.366878553	-0.225433921	0.903179881	0.107111503	-0.082798214	0.133534085	0.231427451	0.056352183	0.091129408	0.163927209	0.001327633	0.988161388	0.950695192	Bacteria.Firmicutes.Bacilli.Lactobacillales.Carnobacteriaceae	NSA2
283694	ENSG00000164346	rs16872259	0.000226195	1.34E-08	0.33079432	0.806408824	-0.38398665	1.036190663	-0.045376429	0.018619773	0.098401573	0.159894574	0.046314967	0.075675429	0.001003543	8.99E-08	0.972085394	0.961745829	Bacteria.Proteobacteria.Deltaproteobacteria.Desulfovibrionales.Desulfovibrionaceae	NSA2
283695	ENSG00000164346	rs16872259	0.004977601	1.42E-06	0.166912822	0.748375805	-0.323091609	1.021036918	-0.057435713	0.026549766	0.111178731	0.192537611	0.041095892	0.08242059	0.018110571	1.30E-05	0.999507593	0.935584968	Bacteria.Firmicutes.Clostridia.Clostridiales.Lachnospiraceae.Lachnoclostridium	NSA2
283696	ENSG00000164346	rs16872259	0.000510123	3.98E-08	0.493403747	0.716761654	-0.455456269	1.097783928	0.037150844	0.027033317	0.124594445	0.176735258	0.053940654	0.074196078	0.002537354	4.31E-07	0.880411177	0.996759562	Bacteria.Bacteroidetes.Bacteroidia.Bacteroidales.Porphyromonadaceae	NSA2
283697	ENSG00000164346	rs16872259	0.005989664	0.000427513	0.87568521	0.683179998	-0.418967014	0.971844935	-0.008014472	-0.036810765	0.147516168	0.261962663	0.051031468	0.089796226	0.057037052	0.003417164	0.984987993	0.977071537	Bacteria.Proteobacteria.Deltaproteobacteria.Desulfovibrionales.Desulfovibrionaceae.Desulfovibrio	NSA2
283698	ENSG00000164346	rs16872259	0.015881355	0.000159109	0.551038638	0.683950371	-0.343949541	0.982494936	0.033508669	-0.03781001	0.138944089	0.24522952	0.055914989	0.092471799	0.065622643	0.001287015	0.998201428	0.99782309	Bacteria.Firmicutes.Bacilli.Bacillales.Staphylococcaceae.Staphylococcus	NSA2
283699	ENSG00000164346	rs16872259	0.00033138	1.80E-08	0.296920732	0.76454565	-0.377132002	1.029237441	-0.049732789	0.022935758	0.099573665	0.160611322	0.047302617	0.076260243	0.001516639	1.19E-07	0.895322073	0.953661219	Bacteria.Proteobacteria.Deltaproteobacteria	NSA2
283700	ENSG00000164346	rs16872259	0.496454037	0.886960953	0.114772564	0.184404282	0.31532821	-0.128535774	-0.12693311	0.208812532	0.461096634	0.900733879	0.079421902	0.155673369	0.987348183	0.814793765	0.996576058	0.754683289	Bacteria.Firmicutes.Clostridia.Clostridiales	NSA2
283701	ENSG00000164346	rs16872259	0.004872419	1.25E-07	0.038853689	0.556246077	-0.305527743	0.980433738	-0.107531418	0.049653613	0.104862549	0.165483386	0.051016871	0.083953773	0.012238957	8.60E-07	0.842610887	0.882689171	Bacteria.Firmicutes.Clostridia.Clostridiales.Lachnospiraceaencultured	NSA2
283702	ENSG00000164346	rs16872259	0.00016628	1.83E-07	0.884591384	0.905641776	-0.409842705	1.067029357	-0.007085078	0.010915635	0.102628681	0.183089098	0.048623218	0.091732861	0.001138936	1.17E-06	0.852086581	0.997196001	Bacteria.Firmicutes.Clostridia.Clostridiales.Peptostreptococcaceae.Intestinibacter	NSA2
283703	ENSG00000164346	rs16872259	0.011229468	8.33E-07	0.563232488	0.856676295	-0.349601488	1.02415897	0.029086054	-0.013857962	0.134010866	0.188227778	0.050063751	0.076430469	0.042992401	1.15E-05	0.899680222	0.93340069	Bacteria.Firmicutes.Clostridia.Clostridiales.Lachnospiraceae.Lachnospiraceae.UCG.010	NSA2
283704	ENSG00000164346	rs16872259	0.000107829	8.15E-09	0.754810154	0.451881136	-0.397407556	1.046782002	0.011507513	-0.043060731	0.096456923	0.158509142	0.036694302	0.056900733	0.000540995	5.74E-08	0.95477287	0.945209383	Bacteria.Firmicutes.Negativicutes.Selenomonadales.Veillonellaceae.Dialister	NSA2
283705	ENSG00000164346	rs16872259	6.47E-05	2.28E-09	0.387481301	0.72006093	-0.425561732	1.110548275	0.038842759	0.024310112	0.099739304	0.160576297	0.044649469	0.067544305	0.000376391	1.82E-08	0.934169653	0.990835033	Bacteria.Bacteroidetes.Bacteroidia.Bacteroidales.Porphyromonadaceae.Parabacteroides	NSA2
283706	ENSG00000164346	rs16872259	0.000236447	3.43E-07	0.145903071	0.308633998	-0.375814251	0.995248985	0.049867543	-0.067909799	0.096634923	0.175564614	0.033888477	0.066188428	0.001404031	1.64E-06	0.571857548	0.828718726	Bacteria.Proteobacteria.Betaproteobacteria.Burkholderiales.Alcaligenaceae.Sutterella	NSA2
283707	ENSG00000164346	rs16872259	2.48E-05	4.38E-09	0.100255021	0.369779493	-0.438237726	1.076319639	-0.075306924	0.066565946	0.096605497	0.159300997	0.04517534	0.073711734	0.000273091	4.05E-08	0.54890128	0.897328843	Bacteria.Firmicutes.Clostridia.Clostridiales.Lachnospiraceae.Lachnospira	NSA2
283708	ENSG00000164346	rs16872259	0.075088626	1.62E-05	0.059297391	0.389662027	-0.23479911	0.926308439	0.179243592	-0.115432624	0.129832865	0.199077286	0.093399878	0.133303819	0.109518245	0.00010829	0.699341421	0.994989321	Bacteria.Actinobacteria.Coriobacteriia.Coriobacteriales	NSA2
283709	ENSG00000164346	rs16872259	0.004982114	1.69E-06	0.44283278	0.466809578	-0.347610876	0.978981559	0.039773897	-0.052455495	0.119629224	0.18623175	0.05151637	0.071668523	0.015453048	1.06E-05	0.998970432	0.998994847	Bacteria.Firmicutes.Erysipelotrichia.Erysipelotrichales.Erysipelotrichaceae.Erysipelatoclostridium	NSA2
283710	ENSG00000164346	rs16872259	0.078027184	1.77E-05	0.055991538	0.413986077	-0.232258928	0.920761954	0.157243318	-0.102707216	0.129747452	0.198913459	0.08082939	0.124934355	0.118058375	0.000113617	0.840360975	0.989731238	Bacteria.Actinobacteria.Coriobacteriia.Coriobacteriales.Coriobacteriaceae	NSA2
283711	ENSG00000164346	rs16872259	0.016399114	2.79E-06	0.028257424	0.022747789	-0.268711737	0.863394685	-0.094345025	0.174703222	0.109104487	0.168443926	0.042061329	0.074907585	0.03655747	1.33E-05	0.732643178	0.66540778	Bacteria.Firmicutes.Clostridia.Clostridiales.Lachnospiraceae.Roseburia	NSA2
283712	ENSG00000164346	rs16872259	7.61E-05	5.27E-09	0.102739473	0.236977375	-0.398887032	1.055668393	-0.062024729	0.076726823	0.094507548	0.157303708	0.037484612	0.064291576	0.000473685	4.71E-08	0.931354347	0.955329568	Bacteria.Proteobacteria.Betaproteobacteria.Burkholderiales.Alcaligenaceae.Parasutterella	NSA2
283713	ENSG00000164346	rs16872259	9.92E-05	1.16E-08	0.593877538	0.765491246	-0.422156746	1.073235975	-0.019401342	0.021477212	0.101867966	0.16470619	0.036208044	0.071707547	0.000726368	1.09E-07	0.99894297	0.998882343	Bacteria.Verrucomicrobia.Verrucomicrobiae.Verrucomicrobiales.Verrucomicrobiaceae.Akkermansia	NSA2
283714	ENSG00000164346	rs16872259	0.000139089	2.28E-06	0.731542668	0.883082357	-0.417411518	1.065948727	0.020524818	-0.016604558	0.103169348	0.205835433	0.059573269	0.112471718	0.001251812	1.12E-05	0.670419826	0.910444892	Bacteria.Firmicutes.Bacilli.Lactobacillales	NSA2
283715	ENSG00000164346	rs16872259	0.127991729	0.012442358	0.185869837	0.404039024	-0.239127591	0.826223362	0.069068865	-0.091503758	0.155132884	0.321516811	0.05166637	0.108955874	0.217894012	0.041089392	0.491696019	0.799284544	Bacteria.Firmicutes.Erysipelotrichia.Erysipelotrichales.Erysipelotrichaceae.Holdemanella	NSA2
283716	ENSG00000164346	rs16872259	9.89E-05	9.20E-09	0.370718352	0.051843913	-0.390867597	1.018173031	0.043308296	-0.156356597	0.094297217	0.154874475	0.048052157	0.078956991	0.000614968	7.03E-08	0.999334555	0.964883497	Bacteria.Firmicutes.Erysipelotrichia.Erysipelotrichales.Erysipelotrichaceae.Erysipelotrichaceae.UCG.003	NSA2
283717	ENSG00000164346	rs16872259	0.722902145	0.14380551	0.342397703	0.516158269	-0.113634781	0.744370831	-0.055320519	0.059935142	0.319110004	0.503175881	0.057846954	0.091813631	0.906199841	0.444838468	0.998912436	0.983345621	Bacteria.Bacteroidetes.Bacteroidia.Bacteroidales	NSA2
283718	ENSG00000164346	rs16872259	0.000457934	6.91E-09	0.026785383	0.300972226	-0.352383791	1.01788429	-0.122995381	0.092589574	0.095528931	0.153190099	0.05429661	0.088812835	0.001943068	5.23E-08	0.997048205	0.999513539	Bacteria.Firmicutes.Clostridia.Clostridiales.Lachnospiraceae.Dorea	NSA2
283719	ENSG00000164346	rs16872259	0.021369737	9.55E-06	0.536206796	0.506021102	-0.338389152	0.967817642	-0.032803888	0.0550767	0.14353409	0.2017309	0.052755211	0.082364235	0.070120876	7.69E-05	0.958166	0.928069436	Bacteria.Proteobacteria.Betaproteobacteria	NSA2
283720	ENSG00000164346	rs16872259	0.002375825	2.23E-06	0.474604221	0.430735294	-0.36128317	0.9758549	0.031666011	-0.060769857	0.114300177	0.188194617	0.04403426	0.076652228	0.012144216	1.71E-05	0.99830237	0.997282036	Bacteria.Firmicutes.Clostridia.Clostridiales.Clostridiaceae.1.Clostridium.sensu.stricto.1	NSA2
283721	ENSG00000164346	rs16872259	0.000106846	2.26E-07	0.930935432	0.818251441	-0.406663421	1.080600312	0.004955518	-0.025073056	0.098639902	0.187129498	0.056960398	0.108676383	0.000778553	1.38E-06	0.771317483	0.921307549	Bacteria.Firmicutes.Bacilli.Lactobacillales.Streptococcaceae.Streptococcus	NSA2
283722	ENSG00000164346	rs16872259	0.000187856	1.73E-07	0.081778747	0.134876482	-0.37616737	0.980415031	0.085062643	-0.112925446	0.095053658	0.167815275	0.048127866	0.074602299	0.00099372	7.72E-07	0.456201791	0.938940281	Bacteria.Actinobacteria.Actinobacteria.Bifidobacteriales.Bifidobacteriaceae.Bifidobacterium	NSA2
283723	ENSG00000164346	rs16872259	0.093830943	0.000223051	0.063275021	0.376883093	-0.226850806	0.904266235	0.104457773	-0.080715842	0.133438142	0.231482404	0.055295431	0.090727236	0.158707652	0.001389768	0.963485106	0.971945944	Bacteria.Firmicutes.Bacilli.Lactobacillales.Carnobacteriaceae.Granulicatella	NSA2
283724	ENSG00000164346	rs16872259	0.000102656	8.99E-09	0.599894122	0.647097203	-0.420951248	1.079847397	-0.019075269	0.032942646	0.101819296	0.164119139	0.036189353	0.071629525	0.000727889	8.66E-08	0.998409995	0.996467843	Bacteria.Verrucomicrobia	NSA2
283725	ENSG00000164346	rs16872259	0.722912973	0.143825224	0.342389279	0.516094304	-0.113630056	0.744328388	-0.055321404	0.059943188	0.319109754	0.503172349	0.057846862	0.091811914	0.907849349	0.445198582	0.998947111	0.983286354	Bacteria.Bacteroidetes	NSA2
283726	ENSG00000164346	rs16872259	0.0003192	1.20E-08	0.153830108	0.896135037	-0.371230377	1.037996109	-0.060980662	0.010103937	0.097722958	0.159505481	0.042267996	0.077100338	0.00132249	1.01E-07	0.996033175	0.968746827	Bacteria.Firmicutes.Clostridia.Clostridiales.Lachnospiraceae.Lachnospiraceae.NK4A136.group	NSA2
283727	ENSG00000164346	rs16872259	0.000352272	1.89E-06	0.593169304	0.65759146	-0.438823635	1.110503514	0.031622388	-0.044797545	0.116432236	0.212399316	0.058902445	0.100610667	0.003498891	1.58E-05	0.993501001	0.949808645	Bacteria.Firmicutes.Erysipelotrichia.Erysipelotrichales	NSA2
283728	ENSG00000164346	rs16872259	0.017506225	1.15E-06	0.898586564	0.965171548	-0.387276623	1.057328149	0.007220217	0.003219284	0.158904666	0.197362496	0.056435	0.073447847	0.090603197	3.97E-05	0.996423631	0.978694418	Bacteria.Bacteroidetes.Bacteroidia.Bacteroidales.Prevotellaceae.Prevotella.7	NSA2
283729	ENSG00000164346	rs16872259	3.62E-05	4.11E-09	0.193144506	0.601993268	-0.460740439	1.085590111	-0.064296863	0.039614091	0.103984253	0.160296708	0.048904283	0.075590945	0.000375449	3.46E-08	0.999417824	0.997023453	Bacteria.Firmicutes.Clostridia.Clostridiales.Christensenellaceae.Christensenellaceae.R.7.group	NSA2
283730	ENSG00000164346	rs16872259	0.006368649	7.29E-07	0.984689271	0.823831877	-0.400408766	1.081254231	0.001123565	0.019612336	0.142085444	0.197465111	0.058327088	0.087748484	0.037692525	2.34E-05	0.972272461	0.978424462	Bacteria.Firmicutes.Clostridia.Clostridiales.Ruminococcaceae.Ruminiclostridium.6	NSA2
283731	ENSG00000164346	rs16872259	0.035077639	0.006157688	0.628464444	0.380327192	-0.343280759	0.835963614	0.033382237	-0.128741267	0.159533216	0.295371675	0.068665202	0.145764739	0.160680193	0.020341079	0.996587857	0.998920199	Bacteria.Firmicutes.Clostridia.Clostridiales.Lachnospiraceae..Eubacterium..ventriosum.group	NSA2
283732	ENSG00000164346	rs16872259	5.80E-05	5.61E-09	0.303035513	0.938218572	-0.410580002	1.04849937	-0.045988138	0.005437912	0.095527563	0.156589127	0.044302484	0.069891557	0.000358924	3.81E-08	0.996546716	0.99835739	Bacteria.Firmicutes.Clostridia.Clostridiales.Ruminococcaceae.Ruminococcaceae.UCG.002	NSA2
283733	ENSG00000164346	rs16872259	4.07E-05	2.22E-08	0.091649771	0.294864032	-0.417743649	1.047797153	0.067647863	-0.068539465	0.094982867	0.164832287	0.039521114	0.064910981	0.000259456	1.31E-07	0.688064663	0.894128934	Bacteria.Proteobacteria.Gammaproteobacteria.Pasteurellales.Pasteurellaceae.Haemophilus	NSA2
283734	ENSG00000164346	rs16872259	0.017407752	6.69E-06	0.481692255	0.307853459	-0.334774492	0.94500079	-0.035615328	0.082309947	0.137236911	0.193119708	0.050333411	0.080093204	0.049451024	5.31E-05	0.950932399	0.858541811	Bacteria.Proteobacteria.Betaproteobacteria.Burkholderiales	NSA2
283735	ENSG00000164346	rs16872259	0.900630112	0.514055954	0.267170456	0.364746033	-0.042470764	0.452880295	-0.074816404	0.123501398	0.33882634	0.690286204	0.066856418	0.135321074	0.9056128	0.644607465	0.876277026	0.797500559	Bacteria.Firmicutes.Clostridia.Clostridiales.Lachnospiraceae	NSA2
283736	ENSG00000164346	rs16872259	2.84E-05	3.76E-08	0.087345213	0.567723861	-0.526172316	1.135783451	-0.089460252	0.053991878	0.116965883	0.182434814	0.051551558	0.094015018	0.000602957	5.73E-07	0.833321003	0.965897759	Bacteria.Firmicutes.Clostridia.Clostridiales.Ruminococcaceae.Ruminococcaceae.UCG.003	NSA2
283737	ENSG00000164346	rs16872259	0.000393365	2.14E-06	0.713536647	0.72812545	-0.426191438	1.099709694	0.021143367	-0.034892123	0.114097698	0.211669334	0.057346812	0.099948747	0.003478275	1.40E-05	0.999513786	0.973956069	Bacteria.Firmicutes.Erysipelotrichia.Erysipelotrichales.Erysipelotrichaceae	NSA2
283738	ENSG00000164346	rs16872259	0.003873314	8.75E-06	0.91549586	0.988835993	-0.395337221	1.054215591	0.004474373	-0.000997981	0.132045831	0.218671243	0.042006476	0.071053047	0.025403691	9.26E-05	0.999614985	0.99936283	Bacteria.Firmicutes.Clostridia.Clostridiales.Lachnospiraceae.Tyzzerella.4	NSA2
283739	ENSG00000164346	rs16872259	0.005693341	4.49E-07	0.639473737	0.832427098	-0.364901447	1.031483344	0.029115118	-0.020309995	0.127663563	0.184197001	0.061867294	0.095608399	0.031473386	6.87E-06	0.99469668	0.994553009	Bacteria.Firmicutes.Clostridia.Clostridiales.Ruminococcaceae.Ruminiclostridium.9	NSA2
283740	ENSG00000164346	rs16872259	0.002367176	1.08E-06	0.310728729	0.79139339	-0.350521754	1.031053274	0.055060305	-0.022183884	0.110852589	0.191830798	0.053899331	0.083531133	0.009493584	7.07E-06	0.998173674	0.994266973	Bacteria.Firmicutes.Bacilli.Bacillales	NSA2
283741	ENSG00000164346	rs16872259	3.71E-05	4.26E-09	0.201873615	0.604229029	-0.458108542	1.083259849	-0.064157105	0.039621936	0.1035493	0.16016976	0.049770079	0.076074765	0.000372447	3.61E-08	0.999989953	0.995249858	Bacteria.Firmicutes.Clostridia.Clostridiales.Christensenellaceae	NSA2
283742	ENSG00000164346	rs16872259	2.85E-05	5.84E-07	0.07357009	0.252872578	-0.539755706	1.189861991	0.078016576	-0.071320942	0.119995124	0.215063799	0.042908438	0.061830969	0.000739915	7.57E-06	0.932672331	0.965530807	Bacteria.Proteobacteria.Gammaproteobacteria.Enterobacteriales.Enterobacteriaceae	NSA2
283743	ENSG00000164346	rs16872259	0.202018887	0.071855161	0.840855054	0.900054907	-0.475954991	0.984524583	0.018207554	0.015613169	0.369344017	0.538164252	0.090318438	0.12383917	0.614885485	0.388477154	0.928487287	0.99665811	Bacteria.Proteobacteria	NSA2
283744	ENSG00000164346	rs16872259	0.00024277	2.10E-08	0.437132617	0.880872496	-0.384326181	1.068203154	0.030719591	-0.009989614	0.09902447	0.167698104	0.039293827	0.066400503	0.00150922	1.82E-07	0.774982893	0.996905805	Bacteria.Firmicutes.Negativicutes.Selenomonadales.Acidaminococcaceae.Phascolarctobacterium	NSA2
283745	ENSG00000164346	rs16872259	0.000177407	1.29E-08	0.905075249	0.569180634	-0.395819113	1.036884147	0.004663472	0.031334391	0.099593599	0.159762816	0.03895588	0.054768388	0.000871872	1.13E-07	0.99994518	0.999865593	Bacteria.Bacteroidetes.Bacteroidia.Bacteroidales.Prevotellaceae	NSA2
283746	ENSG00000164347	rs116165962	0.203504149	0.152967858	0.268694986	0.54986803	0.323962402	-0.547610283	0.132775783	-0.115738153	0.252235371	0.378761714	0.119031453	0.192561195	0.352322481	0.154855812	0.905457014	0.981962125	Bacteria.Firmicutes.Clostridia.Clostridiales.Ruminococcaceae.Anaerotruncus	GFM2
283747	ENSG00000164347	rs116165962	0.976001255	0.897952523	0.416697875	0.095275164	0.0053379	0.041586324	-0.062075206	0.257456676	0.176770578	0.323018125	0.075951595	0.152120144	0.578713074	0.365456338	0.861493057	0.811888062	Bacteria.Firmicutes.Clostridia.Clostridiales.Lachnospiraceae..Eubacterium..xylanophilum.group	GFM2
283748	ENSG00000164347	rs116165962	0.370351343	0.091534986	0.527642351	0.382257885	0.160729618	-0.527695127	-0.045088377	0.107018934	0.178197888	0.308177648	0.071008526	0.121665254	0.2769637	0.052640973	0.99514452	0.969189617	Bacteria.Firmicutes.Clostridia.Clostridiales.Ruminococcaceae.Subdoligranulum	GFM2
283749	ENSG00000164347	rs116165962	0.302482366	0.545814966	0.090074686	0.619417044	0.142209549	-0.167633704	-0.134394886	-0.079596174	0.136839071	0.276085816	0.078125641	0.159501544	0.180617016	0.124377084	0.448780609	0.955303348	Bacteria.Firmicutes.Bacilli.Lactobacillales.Streptococcaceae	GFM2
283750	ENSG00000164347	rs116165962	0.574162233	0.161776301	0.950016368	0.971308441	0.084525954	-0.348859917	0.004933264	0.004134101	0.149671202	0.246548149	0.078399043	0.114505458	0.259561353	0.04220535	0.921647462	0.998318077	Bacteria.Firmicutes.Clostridia.Clostridiales.Lachnospiraceae..Eubacterium..hallii.group	GFM2
283751	ENSG00000164347	rs116165962	0.506240268	0.169584646	0.336582076	0.105034666	0.09071951	-0.316692867	0.063255456	-0.191629035	0.135736303	0.228045466	0.065347059	0.116597869	0.215989725	0.053183365	0.586139552	0.791926866	Bacteria.Firmicutes.Negativicutes.Selenomonadales.Veillonellaceae.Veillonella	GFM2
283752	ENSG00000164347	rs116165962	0.366299948	0.023993831	0.572096137	0.088898603	0.188572351	-0.823667933	0.040803873	-0.204429394	0.2072946	0.356486213	0.071862879	0.118392699	0.365532612	0.041700575	0.999586829	0.996426659	Bacteria.Firmicutes.Negativicutes.Selenomonadales.Veillonellaceae.Megasphaera	GFM2
283753	ENSG00000164347	rs116165962	0.195026152	0.499384439	0.068654478	0.736797684	0.187305745	-0.194336189	-0.151218861	-0.05314855	0.143075274	0.286123955	0.081698684	0.157468867	0.168621659	0.135805242	0.398208762	0.910444892	Bacteria.Firmicutes.Bacilli.Lactobacillales	GFM2
283754	ENSG00000164347	rs116165962	0.539912229	0.895419561	0.70299904	0.62704712	0.183658751	-0.076102502	-0.039506864	-0.091796055	0.298072809	0.576720891	0.103168779	0.188041017	0.785928313	0.623156381	0.99967607	0.999141757	Bacteria.Firmicutes.Negativicutes.Selenomonadales	GFM2
283755	ENSG00000164347	rs116165962	0.563469383	0.134010608	0.926997319	0.553171644	0.090059547	-0.356023646	0.007419071	-0.061599196	0.155107464	0.234669915	0.080664897	0.103343348	0.316967983	0.055943616	0.777610182	0.932690213	Bacteria.Actinobacteria.Actinobacteria	GFM2
283756	ENSG00000164347	rs116165962	0.3256279	0.301762298	0.38377077	0.915354987	0.154781116	-0.328412051	0.069211398	-0.016189781	0.156291862	0.315535576	0.07893555	0.15173958	0.275605112	0.108204565	0.763524464	0.996716587	Bacteria.Bacteroidetes.Bacteroidia.Bacteroidales.Porphyromonadaceae.Odoribacter	GFM2
283757	ENSG00000164347	rs116165962	0.653097405	0.32379945	0.998463534	0.918018283	0.087696007	-0.325486188	0.000175531	0.01988838	0.19422538	0.327414219	0.090808086	0.19248354	0.420091178	0.138728716	0.999550585	0.98181652	Bacteria.Firmicutes.Clostridia.Clostridiales.Lachnospiraceae.Lachnospiraceae.ND3007.group	GFM2
283758	ENSG00000164347	rs116165962	0.49387808	0.161791883	0.79157785	0.981240174	0.11401046	-0.348663538	0.021274956	0.002630416	0.165718376	0.246418653	0.080181272	0.111442237	0.332892459	0.079508016	0.91483025	0.99827201	Bacteria.Firmicutes.Clostridia.Clostridiales.Ruminococcaceae..Eubacterium..coprostanoligenes.group	GFM2
283759	ENSG00000164347	rs116165962	0.548765482	0.137188488	0.918513812	0.691795766	0.096866976	-0.37456474	-0.006833201	0.044814744	0.160718423	0.248940447	0.066536645	0.112554014	0.266873881	0.048657235	0.997528932	0.995054489	Bacteria.Bacteroidetes.Bacteroidia.Bacteroidales.Rikenellaceae.Alistipes	GFM2
283760	ENSG00000164347	rs116165962	0.398056583	0.091397362	0.521225666	0.287071214	0.224157256	-0.737849597	-0.058802739	0.161288806	0.263522549	0.430722407	0.091180789	0.150281933	0.598443162	0.170452867	0.996108676	0.956557022	Bacteria.Firmicutes.Clostridia.Clostridiales.Lachnospiraceae..Ruminococcus..gnavus.group	GFM2
283761	ENSG00000164347	rs116165962	0.521478216	0.167996773	0.72994288	0.282957104	0.090674327	-0.323739951	-0.023350871	-0.118537133	0.140687093	0.232240043	0.067357831	0.109500267	0.223395746	0.045458655	0.926128364	0.939697157	Bacteria.Proteobacteria.Deltaproteobacteria	GFM2
283762	ENSG00000164347	rs116165962	0.189162672	0.289410576	0.233918057	0.728144171	0.277359624	-0.432875425	-0.10574024	0.055992033	0.209051449	0.405313383	0.0880196	0.160401106	0.330073204	0.222861671	0.995261573	0.984587444	Bacteria.Firmicutes.Clostridia.Clostridiales.Lachnospiraceae.Lachnospiraceae.UCG.008	GFM2
283763	ENSG00000164347	rs116165962	0.297209939	0.063843966	0.240963052	0.169909447	0.152109037	-0.449889639	0.072053366	-0.115385867	0.144763654	0.238677936	0.060895548	0.08315168	0.160145437	0.020052038	0.708622851	0.873225638	Bacteria.Fusobacteria.Fusobacteriia.Fusobacteriales	GFM2
283764	ENSG00000164347	rs116165962	0.348618547	0.066813969	0.06368744	0.13270788	0.128192212	-0.45856421	0.131000783	-0.164843311	0.13579851	0.246051239	0.069457185	0.108284784	0.178720329	0.022088404	0.432267004	0.939271375	Bacteria.Actinobacteria.Actinobacteria.Bifidobacteriales.Bifidobacteriaceae	GFM2
283765	ENSG00000164347	rs116165962	0.851763257	0.55225454	0.800190752	0.890155997	0.042110553	-0.290881257	-0.019171874	0.022640675	0.224466026	0.486875223	0.075443348	0.163304324	0.528291432	0.375533079	0.748961544	0.906657328	Bacteria.Firmicutes.Erysipelotrichia.Erysipelotrichales.Erysipelotrichaceae.Holdemanella	GFM2
283766	ENSG00000164347	rs116165962	0.741324516	0.603515352	0.855742572	0.411495133	0.067521659	-0.167397703	-0.018565326	0.15330659	0.203691249	0.32077173	0.101722677	0.185487568	0.512932015	0.2617477	0.957752095	0.978883571	Bacteria.Firmicutes.Clostridia.Clostridiales.Family.XIII.Family.XIII.AD3011.group	GFM2
283767	ENSG00000164347	rs116165962	0.161187164	0.142160408	0.147361964	0.813803836	0.255012434	-0.420765692	0.089762539	-0.021343596	0.179966853	0.283239753	0.061224228	0.090260936	0.162765373	0.075328225	0.998735039	0.999709092	Bacteria.Bacteroidetes.Bacteroidia.Bacteroidales.Prevotellaceae.Prevotella.9	GFM2
283768	ENSG00000164347	rs116165962	0.786077434	0.182189365	0.619459748	0.911739304	0.043902674	-0.364610648	-0.030831929	-0.01218746	0.161102308	0.270434024	0.061791173	0.10952972	0.374423639	0.086247736	0.998115183	0.997475092	Bacteria.Firmicutes.Clostridia.Clostridiales.Clostridiaceae.1	GFM2
283769	ENSG00000164347	rs116165962	0.487723589	0.113478607	0.592377474	0.288760133	0.095951847	-0.369184953	-0.040182292	0.128617261	0.137496774	0.230158305	0.074686404	0.120264223	0.192950304	0.03768803	0.98670933	0.921764212	Bacteria.Firmicutes.Clostridia.Clostridiales.Lachnospiraceae.Coprococcus.1	GFM2
283770	ENSG00000164347	rs116165962	0.484224684	0.199948535	0.606736094	0.151597323	0.095681957	-0.298570952	-0.028140842	0.135614665	0.136010341	0.23061717	0.054408539	0.093481672	0.203146134	0.062850968	0.980016818	0.914153444	Bacteria.Proteobacteria.Betaproteobacteria.Burkholderiales.Alcaligenaceae.Parasutterella	GFM2
283771	ENSG00000164347	rs116165962	0.43578032	0.425570122	0.600001646	0.898569474	0.179150553	-0.306514026	0.045294752	0.016963282	0.228476094	0.382302307	0.08595801	0.132566734	0.45319638	0.261429547	0.801518565	0.908403516	Bacteria.Firmicutes.Erysipelotrichia.Erysipelotrichales.Erysipelotrichaceae.Faecalitalea	GFM2
283772	ENSG00000164347	rs116165962	0.158310181	0.073350103	0.14092882	0.514359499	0.245615632	-0.460238111	0.109399578	-0.079934171	0.17212712	0.252928771	0.07341144	0.121924954	0.165417885	0.039843542	0.784523155	0.926866716	Bacteria.Firmicutes.Clostridia.Clostridiales.Ruminococcaceae.Ruminococcus.2	GFM2
283773	ENSG00000164347	rs116165962	0.44429832	0.190753367	0.662311121	0.648081501	0.15277647	-0.475537494	0.03293586	-0.062696276	0.198520862	0.359728362	0.075075908	0.136734635	0.43625377	0.132636216	0.997152221	0.990360691	Bacteria.Firmicutes.Clostridia.Clostridiales.Family.XI	GFM2
283774	ENSG00000164347	rs116165962	0.481742424	0.137603777	0.720923903	0.793804965	0.126694924	-0.38038481	-0.034743972	0.037395419	0.179072349	0.253080214	0.096846115	0.14249505	0.371916566	0.072631176	0.947972896	0.979665691	Bacteria.Actinobacteria	GFM2
283775	ENSG00000164347	rs116165962	0.342499434	0.7512045	0.455858895	0.471529698	0.152583398	-0.110800563	-0.061204535	-0.128205801	0.159585596	0.348017184	0.081594931	0.1770419	0.28507621	0.258125503	0.725615093	0.982679299	Bacteria.Firmicutes.Bacilli	GFM2
283776	ENSG00000164347	rs116165962	0.277982609	0.045074586	0.366605066	0.176994667	0.212634235	-0.605230339	-0.086309874	0.188286372	0.194384798	0.296282045	0.094939878	0.137973103	0.272665442	0.043161927	0.998793879	0.998019463	Bacteria.Firmicutes.Clostridia.Clostridiales.Lachnospiraceae.Blautia	GFM2
283777	ENSG00000164347	rs116165962	0.410398602	0.121687201	0.584044172	0.876859681	0.150295005	-0.408678444	-0.043491327	0.01694949	0.181415939	0.260653645	0.079047371	0.108962378	0.212059556	0.055905267	0.895889996	0.996759562	Bacteria.Bacteroidetes.Bacteroidia.Bacteroidales.Porphyromonadaceae	GFM2
283778	ENSG00000164347	rs116165962	0.667272331	0.347129416	0.304754282	0.969133933	-0.098853551	-0.366546076	0.072555865	-0.00400307	0.228917663	0.387089513	0.07014729	0.103061408	0.545142981	0.208845196	0.784569354	0.998750031	Bacteria.Proteobacteria.Gammaproteobacteria	GFM2
283779	ENSG00000164347	rs116165962	0.810298511	0.497138157	0.664629538	0.268571943	0.043830824	-0.187108507	-0.04353796	0.214503101	0.181867003	0.274040902	0.099975223	0.192248855	0.44969401	0.184832847	0.876826759	0.987554159	Bacteria.Firmicutes.Clostridia.Clostridiales.Family.XIII	GFM2
283780	ENSG00000164347	rs116165962	0.912165411	0.391439432	0.425104784	0.705334081	-0.021437476	-0.260307447	-0.071850579	0.063568144	0.193598942	0.301744091	0.089525788	0.167385082	0.560431003	0.187183706	0.999274386	0.998480911	Bacteria.Firmicutes.Clostridia.Clostridiales.Ruminococcaceae.Ruminococcaceae.UCG.013	GFM2
283781	ENSG00000164347	rs116165962	0.639782716	0.4371107	0.937856368	0.914301533	0.099250275	-0.395532049	0.006211095	-0.022489405	0.211093933	0.50590586	0.079362764	0.208182014	0.60059812	0.275832914	0.996483139	0.894831116	Bacteria.Bacteroidetes.Bacteroidia.Bacteroidales.Porphyromonadaceae.Butyricimonas	GFM2
283782	ENSG00000164347	rs116165962	0.577741	0.227488738	0.91813555	0.732974848	0.102465893	-0.446386968	0.007096863	-0.043917721	0.183151165	0.366434637	0.068783541	0.128182861	0.439141607	0.135337402	0.999814869	0.942552604	Bacteria.Actinobacteria.Actinobacteria.Corynebacteriales.Corynebacteriaceae	GFM2
283783	ENSG00000164347	rs116165962	0.168443036	0.266479946	0.218394401	0.427175081	0.501130603	-1.057021212	-0.09365027	0.155318689	0.359876822	0.943185372	0.07536346	0.194399221	0.702833484	0.521816472	0.956359196	0.930754062	Bacteria.Firmicutes.Clostridia.Clostridiales.Ruminococcaceae	GFM2
283784	ENSG00000164347	rs116165962	0.838623308	0.386943751	0.779812016	0.89318251	0.043072682	-0.31355314	-0.023288319	0.016903915	0.210665648	0.360016826	0.082962623	0.125402621	0.631622269	0.221263207	0.999028109	0.997798285	Bacteria.Actinobacteria.Actinobacteria.Micrococcales.Micrococcaceae	GFM2
283785	ENSG00000164347	rs116165962	0.479684471	0.126092066	0.322208797	0.41349031	0.098359673	-0.366482916	0.05527919	-0.079695795	0.138369942	0.236547586	0.055422782	0.096839578	0.215400191	0.041314426	0.644902325	0.957040409	Bacteria.Firmicutes.Negativicutes.Selenomonadales.Acidaminococcaceae	GFM2
283786	ENSG00000164347	rs116165962	0.916558904	0.282395014	0.234855979	0.476069588	-0.017129393	-0.266898218	-0.0921561	0.087820544	0.162871439	0.246260526	0.076867585	0.122529508	0.432631975	0.103932987	0.909447561	0.882525994	Bacteria.Firmicutes.Clostridia.Clostridiales.Ruminococcaceae.Ruminococcaceae.UCG.005	GFM2
283787	ENSG00000164347	rs116165962	0.486947405	0.054782458	0.992182702	0.233845323	0.097282631	-0.503332168	0.000484276	-0.115612353	0.139154553	0.257417679	0.049240687	0.09622215	0.236263558	0.020641203	0.828138325	0.821578471	Bacteria.Proteobacteria.Betaproteobacteria.Burkholderiales.Alcaligenaceae.Sutterella	GFM2
283788	ENSG00000164347	rs116165962	0.709810208	0.484764828	0.944731921	0.707601375	0.074000038	-0.247023419	-0.005324193	0.047834983	0.198009114	0.351575803	0.076510104	0.126982658	0.483233282	0.254394124	0.892191511	0.917224341	Bacteria.Firmicutes.Clostridia.Clostridiales.Ruminococcaceae.Ruminococcaceae.UCG.014	GFM2
283789	ENSG00000164347	rs116165962	0.657552976	0.318264938	0.076084614	0.572211967	-0.072267608	-0.297503721	0.107347785	-0.050413769	0.162286083	0.295837287	0.059565727	0.088814451	0.393477605	0.131590659	0.998302481	0.99762474	Bacteria.Proteobacteria.Gammaproteobacteria.Enterobacteriales.Enterobacteriaceae.Escherichia.Shigella	GFM2
283790	ENSG00000164347	rs116165962	0.548203763	0.13706179	0.917097922	0.69114978	0.097018173	-0.374713197	-0.006949228	0.044902446	0.160742706	0.248957452	0.066506575	0.112525339	0.266833132	0.048140506	0.997466038	0.995603631	Bacteria.Bacteroidetes.Bacteroidia.Bacteroidales.Rikenellaceae	GFM2
283791	ENSG00000164347	rs116165962	0.617825861	0.302422575	0.267509861	0.074884993	0.068873545	-0.243041977	-0.084406157	0.268805713	0.137389041	0.233834455	0.075479918	0.148530451	0.261452345	0.062304334	0.754078404	0.979814921	Bacteria.Firmicutes.Clostridia.Clostridiales.Ruminococcaceaencultured	GFM2
283792	ENSG00000164347	rs116165962	0.4387628	0.090030838	0.644750179	0.368360102	0.14997274	-0.483603854	-0.032993805	0.105398371	0.192519075	0.281086552	0.071231303	0.116365154	0.317049059	0.061515035	0.970184809	0.894926457	Bacteria.Proteobacteria.Betaproteobacteria.Burkholderiales	GFM2
283793	ENSG00000164347	rs116165962	0.48191419	0.121397372	0.741613238	0.597852541	0.122100941	-0.408838581	-0.020754406	0.05669371	0.172647063	0.260549295	0.06268202	0.106958153	0.28901193	0.068376334	0.943988959	0.928903018	Bacteria.Proteobacteria.Betaproteobacteria.Burkholderiales.Alcaligenaceae	GFM2
283794	ENSG00000164347	rs116165962	0.992836823	0.329996785	0.198050198	0.637244851	-0.001376948	-0.287157098	-0.097274021	0.069436776	0.152792107	0.292610013	0.074813903	0.146569801	0.415723841	0.082885363	0.898088617	0.931180862	Bacteria.Firmicutes.Clostridia.Clostridiales.Lachnospiraceae..Eubacterium..eligens.group	GFM2
283795	ENSG00000164347	rs116165962	0.474967066	0.089265141	0.88540877	0.468075486	0.099432348	-0.418896825	-0.008376969	-0.071044685	0.138383139	0.242883306	0.057902183	0.097343911	0.188209109	0.025462953	0.880717713	0.896183685	Bacteria.Proteobacteria.Gammaproteobacteria.Pasteurellales.Pasteurellaceae	GFM2
283796	ENSG00000164347	rs116165962	0.295228105	0.063490085	0.239278694	0.169029123	0.152905367	-0.450698983	0.072300661	-0.115627148	0.144920684	0.238779874	0.060883717	0.083151298	0.159400053	0.020584664	0.697128857	0.8806471	Bacteria.Fusobacteria.Fusobacteriia.Fusobacteriales.Fusobacteriaceae.Fusobacterium	GFM2
283797	ENSG00000164347	rs116165962	0.338965059	0.13470315	0.297897044	0.597777256	0.140871412	-0.401339858	0.073271346	-0.069862276	0.146254154	0.265018608	0.069833127	0.131774776	0.192490078	0.04860801	0.799177907	0.994491973	Bacteria.Firmicutes.Clostridia.Clostridiales.Peptostreptococcaceae.Intestinibacter	GFM2
283798	ENSG00000164347	rs116165962	0.409145316	0.117771065	0.663156723	0.612087604	0.129730956	-0.372029453	0.029392072	0.050719161	0.156173046	0.234734884	0.067177539	0.099543114	0.213958686	0.044936017	0.999550314	0.996901429	Bacteria.Proteobacteria.Gammaproteobacteria.Pseudomonadales	GFM2
283799	ENSG00000164347	rs116165962	0.510933032	0.135521078	0.980633517	0.751162325	0.091742158	-0.351405647	0.001298234	-0.026360618	0.138799529	0.232540313	0.05327872	0.08278242	0.185890763	0.038114346	0.965700176	0.972146174	Bacteria.Firmicutes.Negativicutes.Selenomonadales.Veillonellaceae.Dialister	GFM2
283800	ENSG00000164347	rs116165962	0.568715763	0.17806637	0.902836118	0.729766714	0.096723467	-0.419975911	-0.010188493	0.051618084	0.168856116	0.308523786	0.083137663	0.148796217	0.337006048	0.077618309	0.993501001	0.952964771	Bacteria.Firmicutes.Erysipelotrichia.Erysipelotrichales	GFM2
283801	ENSG00000164347	rs116165962	0.356298495	0.080944928	0.248535711	0.710960624	0.132808292	-0.416516581	-0.075113855	0.036479985	0.142965542	0.235002842	0.064519932	0.09802039	0.15491444	0.024691963	0.934169653	0.990835033	Bacteria.Bacteroidetes.Bacteroidia.Bacteroidales.Porphyromonadaceae.Parabacteroides	GFM2
283802	ENSG00000164347	rs116165962	0.52499905	0.297252361	0.862162842	0.830262097	0.102357488	-0.306861175	-0.01040957	-0.026763487	0.160170134	0.292068633	0.059721969	0.12435604	0.280046198	0.115892363	0.999507593	0.935584968	Bacteria.Firmicutes.Clostridia.Clostridiales.Lachnospiraceae.Lachnoclostridium	GFM2
283803	ENSG00000164347	rs116165962	0.642510447	0.185139242	0.911742728	0.523593249	0.106754731	-0.58168	0.011053613	-0.136467185	0.228922256	0.434388674	0.09934361	0.21282067	0.591063752	0.150301416	0.998929462	0.998920199	Bacteria.Firmicutes.Clostridia.Clostridiales.Lachnospiraceae..Eubacterium..ventriosum.group	GFM2
283804	ENSG00000164347	rs116165962	0.348705177	0.06699462	0.063642699	0.133335781	0.128171892	-0.458344216	0.131032244	-0.16461142	0.135801554	0.246100298	0.06946183	0.10831071	0.179130255	0.022134244	0.433074175	0.938940281	Bacteria.Actinobacteria.Actinobacteria.Bifidobacteriales.Bifidobacteriaceae.Bifidobacterium	GFM2
283805	ENSG00000164347	rs116165962	0.560697302	0.411731823	0.81489907	0.490136997	0.111493447	-0.243910079	0.028087397	0.128190661	0.190662587	0.295260035	0.119496333	0.184720979	0.364424451	0.174038721	0.952926196	0.989731238	Bacteria.Actinobacteria.Coriobacteriia.Coriobacteriales.Coriobacteriaceae	GFM2
283806	ENSG00000164347	rs116165962	0.540534631	0.130177818	0.809891866	0.820997133	0.085249966	-0.35797901	-0.01699872	-0.027089737	0.138571559	0.233590908	0.070378826	0.119251032	0.229344126	0.039883853	0.999334555	0.995754164	Bacteria.Firmicutes.Erysipelotrichia.Erysipelotrichales.Erysipelotrichaceae.Erysipelotrichaceae.UCG.003	GFM2
283807	ENSG00000164347	rs116165962	0.707395019	0.225289984	0.778727981	0.89584962	0.062015238	-0.328662703	-0.017244179	0.013873359	0.164503706	0.268507224	0.061121772	0.105571939	0.368104415	0.098427226	0.962147432	0.997412515	Bacteria.Proteobacteria.Gammaproteobacteria.Enterobacteriales.Enterobacteriaceae.Citrobacter	GFM2
283808	ENSG00000164347	rs116165962	0.498248006	0.131670808	0.441510994	0.809921456	0.094079795	-0.352946089	0.059115615	0.035433611	0.138147579	0.23121697	0.07634593	0.146727039	0.21942625	0.032325611	0.99813953	0.997038792	Bacteria.Firmicutes.Clostridia.Clostridiales.Ruminococcaceae.Flavonifractor	GFM2
283809	ENSG00000164347	rs116165962	0.417210647	0.071357686	0.557104182	0.300008021	0.125530979	-0.480068595	-0.043942049	0.154681559	0.153762369	0.261945471	0.074458903	0.148073971	0.240616414	0.035315064	0.997851323	0.952625486	Bacteria.Firmicutes.Clostridia.Clostridiales.Lachnospiraceae.Fusicatenibacter	GFM2
283810	ENSG00000164347	rs116165962	0.515706527	0.142932657	0.852620195	0.913402558	0.097201225	-0.354087667	0.012957135	-0.012391866	0.148740223	0.238824308	0.069473081	0.113514627	0.250002525	0.034889338	0.999417824	0.998577711	Bacteria.Firmicutes.Clostridia.Clostridiales.Christensenellaceae.Christensenellaceae.R.7.group	GFM2
283811	ENSG00000164347	rs116165962	0.908178015	0.3082628	0.43961073	0.916586029	-0.022541029	-0.317545119	-0.066301538	0.016227131	0.194687505	0.309256751	0.085269447	0.154342826	0.556923533	0.156737038	0.998768023	0.999934415	Bacteria.Firmicutes.Clostridia.Clostridiales.Ruminococcaceae.Ruminococcaceae.NK4A214.group	GFM2
283812	ENSG00000164347	rs116165962	0.53123858	0.0377442	0.85108209	0.152460119	0.10227897	-0.605737687	-0.013052381	0.180141296	0.162493861	0.285685574	0.069252325	0.124440592	0.312498205	0.024398653	0.99786128	0.999462671	Bacteria.Firmicutes.Clostridia.Clostridiales.Lachnospiraceae.Anaerostipes	GFM2
283813	ENSG00000164347	rs116165962	0.414393113	0.138470861	0.59651928	0.651257695	0.164807499	-0.440729811	-0.039578245	0.054372015	0.200649694	0.293886346	0.074396608	0.119739826	0.364919586	0.078520856	0.958166	0.931534808	Bacteria.Proteobacteria.Betaproteobacteria	GFM2
283814	ENSG00000164347	rs116165962	0.553565953	0.333222636	0.789402964	0.759209718	0.140177459	-0.478719563	0.021862833	-0.050472938	0.235406506	0.491099033	0.081525273	0.163983825	0.604924249	0.283749478	0.998986731	0.998377846	Bacteria.Firmicutes.Clostridia.Clostridiales.Family.XI.Anaerococcus	GFM2
283815	ENSG00000164347	rs116165962	0.499460678	0.380189243	0.600808116	0.567331297	0.329994428	-0.931412876	-0.050705249	0.11782503	0.485942179	1.054266585	0.09643943	0.204958129	0.869243318	0.592279297	0.876277026	0.832719607	Bacteria.Firmicutes.Clostridia.Clostridiales.Lachnospiraceae	GFM2
283816	ENSG00000164347	rs116165962	0.543018845	0.174337473	0.810924537	0.251129475	0.085035661	-0.317472456	-0.015847199	-0.125793195	0.139077916	0.231191692	0.065976729	0.108651028	0.202779169	0.045770581	0.972085394	0.950708623	Bacteria.Proteobacteria.Deltaproteobacteria.Desulfovibrionales.Desulfovibrionaceae	GFM2
283817	ENSG00000164347	rs116165962	0.555973698	0.134415569	0.98806004	0.561184355	0.081663433	-0.349370503	0.000968932	-0.05963081	0.137980176	0.230528351	0.064501368	0.102100567	0.211496425	0.034389354	0.997501135	0.994860843	Bacteria.Firmicutes.Clostridia.Clostridiales.Ruminococcaceae.Ruminococcaceae.UCG.002	GFM2
283818	ENSG00000164347	rs116165962	0.277564661	0.250968561	0.327381523	0.354350679	0.717499869	-1.641250919	-0.112037059	0.226708418	0.655344702	1.417107295	0.113544462	0.243054712	0.987348183	0.644965124	0.996576058	0.809070299	Bacteria.Firmicutes.Clostridia.Clostridiales	GFM2
283819	ENSG00000164347	rs116165962	0.263349208	0.103079484	0.363800695	0.352909578	0.236566954	-0.632887871	0.066939361	-0.121735131	0.209698261	0.382871206	0.07320046	0.130119846	0.366574039	0.111214431	0.984987993	0.971423926	Bacteria.Proteobacteria.Deltaproteobacteria.Desulfovibrionales.Desulfovibrionaceae.Desulfovibrio	GFM2
283820	ENSG00000164347	rs116165962	0.992936147	0.38761458	0.493863679	0.788159941	-0.001691939	-0.291258511	-0.052808252	0.032100382	0.190384839	0.334894098	0.076756159	0.118980756	0.519855391	0.151081651	0.974318327	0.997803387	Bacteria.Actinobacteria.Actinobacteria.Micrococcales	GFM2
283821	ENSG00000164347	rs116165962	0.791808101	0.639142077	0.101031708	0.142172724	-0.040852754	-0.128456396	-0.162952799	0.241369753	0.154140667	0.272689034	0.097980541	0.162483911	0.379530387	0.184770283	0.699439699	0.679576322	Bacteria.Firmicutes.Clostridia.Clostridiales.Ruminococcaceae.Butyricicoccus	GFM2
283822	ENSG00000164347	rs116165962	0.599430896	0.841683714	0.964266436	0.534259775	0.088090412	-0.090634484	-0.002821656	-0.09745114	0.166911524	0.451977468	0.062744301	0.155972995	0.397783435	0.33027343	0.972201952	0.87202988	Bacteria.Firmicutes.Negativicutes.Selenomonadales.Veillonellaceae	GFM2
283823	ENSG00000164347	rs116165962	0.433497104	0.123400805	0.627776749	0.703561144	0.121548024	-0.391445069	-0.036836944	0.048374591	0.15424179	0.250829877	0.075619592	0.126577841	0.20600166	0.043012327	0.903417728	0.911550087	Bacteria.Firmicutes.Clostridia.Clostridiales.Lachnospiraceaencultured	GFM2
283824	ENSG00000164347	rs116165962	0.184804981	0.104515739	0.217578526	0.709495856	0.25467213	-0.445835125	0.089153293	-0.040957124	0.190038195	0.270857879	0.071616047	0.109468615	0.210718815	0.068338305	0.810135109	0.929363147	Bacteria.Firmicutes.Clostridia.Clostridiales.Lachnospiraceae.Lachnospiraceae.UCG.010	GFM2
283825	ENSG00000164347	rs116165962	0.550625551	0.131977647	0.851402963	0.445275992	0.082796503	-0.351527568	-0.012530622	-0.082288536	0.138016658	0.230473869	0.066629316	0.107158272	0.212036233	0.03411535	0.998880039	0.963146521	Bacteria.Proteobacteria.Deltaproteobacteria.Desulfovibrionales.Desulfovibrionaceae.Bilophila	GFM2
283826	ENSG00000164347	rs116165962	0.317732249	0.098323878	0.426406154	0.493433871	0.227472903	-0.477996709	0.064797046	-0.072798666	0.225947997	0.285074813	0.080965557	0.105706409	0.373773221	0.103054713	0.996423631	0.969957117	Bacteria.Bacteroidetes.Bacteroidia.Bacteroidales.Prevotellaceae.Prevotella.7	GFM2
283827	ENSG00000164347	rs116165962	0.564590008	0.151519795	0.955203383	0.675061979	0.09663926	-0.418771079	0.003211817	-0.042784945	0.166920046	0.288611025	0.056959612	0.101606709	0.325685089	0.084317408	0.938362922	0.84258984	Bacteria.Firmicutes.Clostridia.Clostridiales.Lachnospiraceae.Tyzzerella	GFM2
283828	ENSG00000164347	rs116165962	0.573827497	0.179007528	0.924734167	0.73997869	0.093435476	-0.417170819	-0.007671831	0.049255062	0.165302519	0.307137211	0.080897634	0.147788412	0.31312076	0.064792024	0.999513786	0.974629405	Bacteria.Firmicutes.Erysipelotrichia.Erysipelotrichales.Erysipelotrichaceae	GFM2
283829	ENSG00000164347	rs116165962	0.412076903	0.131499578	0.340356676	0.514658953	0.117086078	-0.373467141	0.054524542	-0.062846969	0.141841186	0.244550026	0.056772437	0.095930058	0.226678273	0.046509015	0.732829957	0.941587602	Bacteria.Firmicutes.Negativicutes.Selenomonadales.Acidaminococcaceae.Phascolarctobacterium	GFM2
283830	ENSG00000164347	rs116165962	0.916163624	0.275846494	0.411640701	0.918061043	-0.020614407	-0.379266222	-0.068594596	-0.013923438	0.195080369	0.345163276	0.083019432	0.13482427	0.472675087	0.1588049	0.988161388	0.958055178	Bacteria.Firmicutes.Bacilli.Lactobacillales.Carnobacteriaceae	GFM2
283831	ENSG00000164347	rs116165962	0.422722834	0.271747105	0.521057364	0.499518569	0.362253861	-0.827948318	-0.052927901	0.091924094	0.449042885	0.747031413	0.082037892	0.135383633	0.902918225	0.535565684	0.998947111	0.981145089	Bacteria.Bacteroidetes	GFM2
283832	ENSG00000164347	rs116165962	0.311766634	0.099035054	0.366661195	0.593939044	0.164496957	-0.430127199	-0.057043629	0.06102444	0.161376952	0.257078926	0.062754737	0.113906795	0.214963982	0.042273225	0.90512744	0.919872773	Bacteria.Firmicutes.Clostridia.Clostridiales.Lachnospiraceae.Roseburia	GFM2
283833	ENSG00000164347	rs116165962	0.551769464	0.210840898	0.841522767	0.698664684	0.119308486	-0.455142308	0.016250811	-0.052364691	0.199453663	0.36021258	0.080956366	0.134677711	0.353338637	0.151615941	0.998201428	0.99782309	Bacteria.Firmicutes.Bacilli.Bacillales.Staphylococcaceae.Staphylococcus	GFM2
283834	ENSG00000164347	rs116165962	0.104529548	0.220171334	0.130692787	0.496944117	0.443935453	-0.664599655	-0.094151396	0.083596585	0.269714728	0.536915093	0.06152009	0.122380958	0.424529081	0.301667826	0.999785669	0.999420701	Bacteria.Firmicutes.Clostridia.Clostridiales.Ruminococcaceae.Faecalibacterium	GFM2
283835	ENSG00000164347	rs116165962	0.554800231	0.499391719	0.904607724	0.319302744	0.119540982	-0.193077094	0.010029434	0.126050662	0.201378749	0.284275012	0.08336734	0.125615741	0.429606731	0.290055413	0.967248077	0.91100913	Bacteria.Firmicutes.Clostridia.Clostridiales.Ruminococcaceae.Ruminiclostridium.6	GFM2
283836	ENSG00000164347	rs116165962	0.087064645	0.014513059	0.114674971	0.053052986	0.465191174	-0.96337817	0.155018872	-0.251505655	0.267823695	0.383734251	0.096968543	0.127676797	0.254828362	0.040915936	0.999437234	0.98110946	Bacteria.Proteobacteria.Betaproteobacteria.Neisseriales.Neisseriaceae	GFM2
283837	ENSG00000164347	rs116165962	0.465406602	0.133895851	0.608527438	0.880385167	0.104338775	-0.360897482	-0.031893169	0.017264716	0.142105582	0.237811084	0.061972435	0.114286618	0.184474831	0.046215368	0.996033175	0.968746827	Bacteria.Firmicutes.Clostridia.Clostridiales.Lachnospiraceae.Lachnospiraceae.NK4A136.group	GFM2
283838	ENSG00000164347	rs116165962	0.417044907	0.130808031	0.645765977	0.862016703	0.140580001	-0.369937531	0.030343397	0.016776924	0.172134287	0.241796995	0.06571131	0.096149861	0.24395838	0.062187339	0.999305535	0.994727898	Bacteria.Proteobacteria.Gammaproteobacteria.Pseudomonadales.Pseudomonadaceae.Pseudomonas	GFM2
283839	ENSG00000164347	rs116165962	0.358668483	0.163972905	0.185597021	0.857962464	0.129300327	-0.345149689	0.094542023	-0.023595917	0.13988157	0.245222599	0.070676912	0.13132951	0.189410381	0.040054546	0.594543787	0.903961713	Bacteria.Firmicutes.Clostridia.Clostridiales.Peptostreptococcaceae	GFM2
283840	ENSG00000164347	rs116165962	0.367265232	0.141459181	0.389564916	0.990577912	0.132048666	-0.354670781	0.04517699	0.001224527	0.145453527	0.238320981	0.052160513	0.103301317	0.173191214	0.047280001	0.998409995	0.998415558	Bacteria.Verrucomicrobia	GFM2
283841	ENSG00000164347	rs116165962	0.467117766	0.374040079	0.653324798	0.57140571	0.139335612	-0.263862535	0.062121071	0.111790156	0.190502756	0.294818793	0.137679821	0.196528296	0.315133372	0.159921425	0.89856591	0.994989321	Bacteria.Actinobacteria.Coriobacteriia.Coriobacteriales	GFM2
283842	ENSG00000164347	rs116165962	0.305710538	0.471533241	0.087857703	0.54805339	0.140613745	-0.187941627	-0.134761152	-0.092135068	0.136217138	0.259534355	0.07778477	0.152594709	0.186387749	0.119090375	0.427265774	0.921307549	Bacteria.Firmicutes.Bacilli.Lactobacillales.Streptococcaceae.Streptococcus	GFM2
283843	ENSG00000164347	rs116165962	0.614673357	0.380605336	0.10887971	0.558132193	-0.088073747	-0.27575225	0.09964993	-0.052661621	0.174123215	0.312398428	0.061314336	0.089467802	0.447119026	0.160178799	0.932672331	0.965530807	Bacteria.Proteobacteria.Gammaproteobacteria.Enterobacteriales.Enterobacteriaceae	GFM2
283844	ENSG00000164347	rs116165962	0.896133813	0.543782169	0.728537681	0.601117023	0.028303752	-0.211586459	-0.038143464	0.091334557	0.21597551	0.346712608	0.109435158	0.173862619	0.529213059	0.245288988	0.998330087	0.999834196	Bacteria.Actinobacteria.Coriobacteriia.Coriobacteriales.Coriobacteriaceae.Collinsella	GFM2
283845	ENSG00000164347	rs116165962	0.340970932	0.408831162	0.479615657	0.695603348	0.205396987	-0.278967007	0.060747992	0.057940613	0.214139062	0.335600481	0.085445328	0.14744043	0.395155188	0.219494639	0.99946547	0.972078348	Bacteria.Firmicutes.Erysipelotrichia.Erysipelotrichales.Erysipelotrichaceae..Clostridium..innocuum.group	GFM2
283846	ENSG00000164347	rs116165962	0.760298124	0.203149714	0.693129646	0.971858102	0.050447231	-0.354488664	-0.025360837	-0.003946563	0.164668765	0.275783892	0.063986896	0.111447046	0.381859327	0.087216235	0.99830237	0.997282036	Bacteria.Firmicutes.Clostridia.Clostridiales.Clostridiaceae.1.Clostridium.sensu.stricto.1	GFM2
283847	ENSG00000164347	rs116165962	0.369465337	0.140446339	0.391084641	0.9591301	0.131526369	-0.356929777	0.04506296	-0.005320016	0.145549447	0.23921832	0.052196907	0.103421311	0.176604752	0.046314259	0.99894297	0.998882343	Bacteria.Verrucomicrobia.Verrucomicrobiae.Verrucomicrobiales.Verrucomicrobiaceae.Akkermansia	GFM2
283848	ENSG00000164347	rs116165962	0.519456172	0.512540902	0.701142642	0.999342741	0.183927925	-0.333557395	-0.031957372	0.000113932	0.283991581	0.506581406	0.082908983	0.137785771	0.681800016	0.458996043	0.870040998	0.929397425	Bacteria.Firmicutes.Clostridia.Clostridiales.Lachnospiraceae..Eubacterium..rectale.group	GFM2
283849	ENSG00000164347	rs116165962	0.306217875	0.464776703	0.434154046	0.887493831	0.195350539	-0.272678121	0.061241353	0.021059403	0.18944266	0.370851741	0.077825593	0.148280767	0.359973373	0.240874378	0.999469974	0.997826072	Bacteria.Bacteroidetes.Bacteroidia.Bacteroidales.Porphyromonadaceae.Barnesiella	GFM2
283850	ENSG00000164347	rs116165962	0.297931606	0.087025932	0.106821961	0.566866731	0.146694835	-0.396335635	-0.130019874	0.07610291	0.139821342	0.228153016	0.079525606	0.132223031	0.146974191	0.027847889	0.997048205	0.999513539	Bacteria.Firmicutes.Clostridia.Clostridiales.Lachnospiraceae.Dorea	GFM2
283851	ENSG00000164347	rs116165962	0.782668294	0.08454841	0.629089073	0.382821577	0.046988613	-0.581883	-0.034115596	-0.114621247	0.169651987	0.332266801	0.07030174	0.130463347	0.461904252	0.053327392	0.978005773	0.960781292	Bacteria.Firmicutes.Clostridia.Clostridiales.Ruminococcaceae.Ruminococcus.1	GFM2
283852	ENSG00000164347	rs116165962	0.349830493	0.091685249	0.484910218	0.408465703	0.150395621	-0.480503103	0.054978735	-0.100931014	0.15972321	0.280750031	0.078274576	0.121326007	0.203020877	0.042113421	0.998173674	0.991886968	Bacteria.Firmicutes.Bacilli.Bacillales	GFM2
283853	ENSG00000164347	rs116165962	0.942774655	0.189484115	0.480329862	0.835273622	0.012301517	-0.357930696	-0.053841816	-0.028888511	0.170719824	0.26997808	0.075855152	0.138377241	0.496260303	0.085113445	0.928779439	0.997416525	Bacteria.Firmicutes.Clostridia.Clostridiales.Ruminococcaceae.Ruminococcaceae.UCG.003	GFM2
283854	ENSG00000164347	rs116165962	0.479642931	0.089812068	0.893719595	0.485436521	0.098287569	-0.420695997	-0.007781643	-0.067005109	0.138255384	0.244352291	0.058022073	0.095512336	0.184939562	0.026196617	0.906019525	0.944575498	Bacteria.Proteobacteria.Gammaproteobacteria.Pasteurellales.Pasteurellaceae.Haemophilus	GFM2
283855	ENSG00000164347	rs116165962	0.422728841	0.271725276	0.521064394	0.499485194	0.362249192	-0.827991412	-0.052927054	0.091932959	0.449042941	0.747035963	0.082037968	0.135386117	0.90140863	0.535384161	0.998912436	0.981117471	Bacteria.Bacteroidetes.Bacteroidia.Bacteroidales	GFM2
283856	ENSG00000164347	rs116165962	0.634654313	0.183242142	0.276998603	0.380361699	0.065940526	-0.311896371	0.104998637	-0.1434167	0.138124191	0.231900329	0.095788929	0.162392537	0.189808192	0.044107705	0.946830748	0.956901174	Bacteria.Firmicutes.Clostridia.Clostridiales.Ruminococcaceae.Ruminiclostridium.5	GFM2
283857	ENSG00000164347	rs116165962	0.723164998	0.231363687	0.153481244	0.144014462	0.049374473	-0.281101024	-0.094456213	0.157965482	0.138791186	0.232702367	0.065414802	0.106837267	0.32799906	0.062830389	0.594939366	0.851690889	Bacteria.Firmicutes.Clostridia.Clostridiales.Lachnospiraceae.Lachnospira	GFM2
283858	ENSG00000164347	rs116165962	0.707507164	0.148994066	0.91272397	0.70521518	0.069082283	-0.39135405	-0.009850131	-0.052585074	0.183323718	0.268024011	0.089526863	0.13840625	0.457055151	0.088528613	0.99846362	0.994553009	Bacteria.Firmicutes.Clostridia.Clostridiales.Ruminococcaceae.Ruminiclostridium.9	GFM2
283859	ENSG00000164347	rs116165962	0.261712116	0.27992995	0.302620395	0.375674918	0.886748388	-1.788904332	-0.13657402	0.244672385	0.783316082	1.642068351	0.131454193	0.274320299	0.999415694	0.779567268	0.990344402	0.933994762	Bacteria.Firmicutes	GFM2
283860	ENSG00000164347	rs116165962	0.515582044	0.142986611	0.853455743	0.912817796	0.096808202	-0.353703743	0.013099326	-0.01253859	0.148094756	0.238598092	0.070640668	0.114085149	0.248703053	0.035514703	0.999989953	0.996970783	Bacteria.Firmicutes.Clostridia.Clostridiales.Christensenellaceae	GFM2
283861	ENSG00000164347	rs116165962	0.379012528	0.200548113	0.483003064	0.990917751	0.145619022	-0.35437833	0.049382252	0.001206499	0.164417341	0.274092523	0.069999517	0.105589044	0.208795607	0.075436907	0.998970432	0.998994847	Bacteria.Firmicutes.Erysipelotrichia.Erysipelotrichales.Erysipelotrichaceae.Erysipelatoclostridium	GFM2
283862	ENSG00000164347	rs116165962	0.282741076	0.075003746	0.150105356	0.994086748	0.151881611	-0.41529563	0.080569895	0.000580696	0.14023917	0.229570406	0.055332612	0.078057242	0.13458658	0.030284397	0.99994518	0.999865593	Bacteria.Bacteroidetes.Bacteroidia.Bacteroidales.Prevotellaceae	GFM2
283863	ENSG00000164347	rs116165962	0.424550901	0.456006461	0.583404126	0.580515576	0.150355828	-0.237223516	0.033111372	0.056661705	0.18711827	0.316358983	0.060078831	0.102024158	0.329374224	0.216132397	0.999614985	0.99936283	Bacteria.Firmicutes.Clostridia.Clostridiales.Lachnospiraceae.Tyzzerella.4	GFM2
283864	ENSG00000164347	rs116165962	0.730250048	0.245390388	0.853893005	0.46128842	0.184296744	-0.909782177	-0.024017204	0.132157199	0.532252222	0.776231442	0.129909598	0.178336459	0.807538491	0.532945947	0.929317654	0.99665811	Bacteria.Proteobacteria	GFM2
283865	ENSG00000164347	rs116165962	0.455623204	0.296225613	0.575988095	0.578446677	0.282040285	-0.682592485	-0.040429158	0.069309143	0.375805042	0.648296476	0.071932028	0.124116331	0.826528308	0.509258565	0.99911693	0.98634337	Bacteria.Bacteroidetes.Bacteroidia.Bacteroidales.Bacteroidaceae.Bacteroides	GFM2
283866	ENSG00000164347	rs116165962	0.85268458	0.294421127	0.349122736	0.959202015	-0.036268281	-0.364182856	-0.076669667	-0.006879819	0.194547907	0.344584109	0.081304447	0.133979899	0.449554028	0.174744879	0.963485106	0.983256616	Bacteria.Firmicutes.Bacilli.Lactobacillales.Carnobacteriaceae.Granulicatella	GFM2
283867	ENSG00000164363	rs10061504	0.600164421	0.622200368	0.099913927	0.693034919	0.179774677	0.130184534	0.246838837	-0.044351774	0.341319639	0.262965997	0.147922599	0.111865733	0.460003545	0.256565691	0.999274386	0.998480911	Bacteria.Firmicutes.Clostridia.Clostridiales.Ruminococcaceae.Ruminococcaceae.UCG.013	SLC6A18
283868	ENSG00000164363	rs10061504	0.863181136	0.619331769	0.60849747	0.700595336	-0.072868655	0.154079303	0.096719706	-0.052770563	0.421206868	0.30868185	0.187922798	0.136642699	0.65761551	0.358962414	0.945299698	0.989021773	Bacteria.Firmicutes.Clostridia.Clostridiales.Ruminococcaceae.Anaerotruncus	SLC6A18
283869	ENSG00000164363	rs10061504	0.704699869	0.290178465	0.109012867	0.197576609	-0.082360979	0.169073573	-0.19088454	0.10852976	0.216380444	0.158562726	0.117495817	0.083381513	0.377872075	0.089754144	0.417471858	0.910444892	Bacteria.Firmicutes.Bacilli.Lactobacillales	SLC6A18
283870	ENSG00000164363	rs10061504	0.909500052	0.747252035	0.235077978	0.244733552	-0.030505154	0.071372219	0.138625609	-0.107741823	0.267340123	0.220546046	0.115683337	0.091796778	0.465159905	0.24978046	0.778814767	0.955201279	Bacteria.Firmicutes.Clostridia.Clostridiales.Ruminococcaceae..Eubacterium..coprostanoligenes.group	SLC6A18
283871	ENSG00000164363	rs10061504	0.297563096	0.259744496	0.024328459	0.011033191	0.315879457	-0.291190686	-0.26704988	0.248940096	0.30084723	0.256155926	0.115864171	0.095181672	0.411070029	0.208858487	0.906525787	0.824127709	Bacteria.Firmicutes.Clostridia.Clostridiales.Lachnospiraceae.Lachnospiraceae.UCG.008	SLC6A18
283872	ENSG00000164363	rs10061504	0.126606189	0.100420106	0.371775856	0.602753401	-0.292483006	0.266508925	0.076511628	-0.037265811	0.189044855	0.159953448	0.085081517	0.071259394	0.110157264	0.038675996	0.997528932	0.993985312	Bacteria.Bacteroidetes.Bacteroidia.Bacteroidales.Rikenellaceae.Alistipes	SLC6A18
283873	ENSG00000164363	rs10061504	0.083950895	0.046976995	0.296153371	0.274429384	-0.354500371	0.360165433	-0.112667076	0.094800827	0.202028484	0.177910447	0.106990122	0.086019872	0.098898325	0.019893639	0.902878705	0.89150225	Bacteria.Firmicutes.Clostridia.Clostridiales.Lachnospiraceae..Eubacterium..eligens.group	SLC6A18
283874	ENSG00000164363	rs10061504	0.576910412	0.341606027	0.690593513	0.846899521	-0.171803673	0.230665067	0.065408649	-0.023712678	0.306417131	0.240801345	0.163602705	0.122333617	0.449202788	0.180126178	0.943234275	0.999817689	Bacteria.Firmicutes.Clostridia.Clostridiales.Family.XIII.Family.XIII.AD3011.group	SLC6A18
283875	ENSG00000164363	rs10061504	0.296730948	0.178935241	0.965256215	0.891117205	-0.261352376	0.251559842	-0.003764297	0.0092099	0.248483043	0.185176809	0.086091721	0.067020094	0.269923215	0.111700431	0.972201952	0.924610727	Bacteria.Firmicutes.Negativicutes.Selenomonadales.Veillonellaceae	SLC6A18
283876	ENSG00000164363	rs10061504	0.098278405	0.060549182	0.056434093	0.15352039	-0.308536168	0.282616452	0.163865193	-0.094008091	0.183984009	0.148007496	0.084389147	0.065110754	0.085958055	0.019837515	0.760739436	0.968741411	Bacteria.Firmicutes.Clostridia.Clostridiales.Lachnospiraceae..Eubacterium..hallii.group	SLC6A18
283877	ENSG00000164363	rs10061504	0.312319373	0.147011607	0.685431818	0.923541309	-0.223448515	0.253369691	0.042504834	-0.007531371	0.219462884	0.172663532	0.104472017	0.078173709	0.184047252	0.035508021	0.999417824	0.998577711	Bacteria.Firmicutes.Clostridia.Clostridiales.Christensenellaceae.Christensenellaceae.R.7.group	SLC6A18
283878	ENSG00000164363	rs10061504	0.026997489	0.010714855	0.07353505	0.044394455	-0.529384429	0.45839115	0.223275438	-0.194042349	0.234035511	0.174527859	0.122784241	0.094679459	0.049118508	0.008781257	0.46582318	0.831472993	Bacteria.Actinobacteria.Actinobacteria	SLC6A18
283879	ENSG00000164363	rs10061504	0.30985056	0.361147693	0.981790658	0.621721575	-0.261292952	0.191556544	0.00250595	-0.04513294	0.255315987	0.208311623	0.109379164	0.091040756	0.3193966	0.194616814	0.948231143	0.911650628	Bacteria.Firmicutes.Clostridia.Clostridiales.Lachnospiraceae..Eubacterium..xylanophilum.group	SLC6A18
283880	ENSG00000164363	rs10061504	0.011177995	0.009581279	0.013643585	0.052925052	-0.567181622	0.488416633	-0.258208447	0.175521866	0.217269962	0.183038854	0.101881039	0.089054263	0.025104549	0.007273894	0.999550314	0.996901429	Bacteria.Proteobacteria.Gammaproteobacteria.Pseudomonadales	SLC6A18
283881	ENSG00000164363	rs10061504	0.179902806	0.104639608	0.699855328	0.907083815	-0.258760046	0.250083133	-0.026953168	0.006800906	0.190907005	0.151988172	0.069610796	0.058044726	0.117467723	0.030099855	0.820618402	0.889880584	Bacteria.Fusobacteria.Fusobacteriia.Fusobacteriales.Fusobacteriaceae.Fusobacterium	SLC6A18
283882	ENSG00000164363	rs10061504	0.121782122	0.133125745	0.276960238	0.738900379	-0.303782585	0.261092242	0.0925237	-0.027123361	0.193801679	0.171698417	0.084401399	0.081033831	0.098024437	0.045538828	0.887885398	0.911929906	Bacteria.Firmicutes.Clostridia.Clostridiales.Lachnospiraceaencultured	SLC6A18
283883	ENSG00000164363	rs10061504	0.266048266	0.133864076	0.31517917	0.612319249	-0.218920323	0.237684509	-0.103039124	0.03820254	0.195165765	0.156607667	0.101805733	0.075026518	0.127659258	0.036863357	0.972085394	0.961745829	Bacteria.Proteobacteria.Deltaproteobacteria.Desulfovibrionales.Desulfovibrionaceae	SLC6A18
283884	ENSG00000164363	rs10061504	0.648934263	0.63901032	0.026804746	0.09638551	0.111149128	0.079868973	-0.288150514	0.152938873	0.243038118	0.169480236	0.127221544	0.090674194	0.416192203	0.230902823	0.427808312	0.982679299	Bacteria.Firmicutes.Bacilli	SLC6A18
283885	ENSG00000164363	rs10061504	0.924409109	0.983107845	0.442602084	0.237341009	-0.03406529	-0.00577261	0.100480435	-0.117835779	0.357660983	0.271612055	0.130079244	0.098815341	0.719899899	0.500804885	0.998986731	0.998377846	Bacteria.Firmicutes.Clostridia.Clostridiales.Family.XI.Anaerococcus	SLC6A18
283886	ENSG00000164363	rs10061504	0.189770402	0.062680783	0.668173071	0.403363578	-0.341136603	0.393310313	-0.048435645	0.073942573	0.257479344	0.207719808	0.112488006	0.087918246	0.24448124	0.06510362	0.874900077	0.905927589	Bacteria.Firmicutes.Clostridia.Clostridiales.Ruminococcaceae.Ruminococcaceae.UCG.014	SLC6A18
283887	ENSG00000164363	rs10061504	0.207981032	0.328709211	0.868630124	0.634375479	-0.274946004	0.184686943	0.015278113	0.035311013	0.216221933	0.187690039	0.092012569	0.073904255	0.201713449	0.125976841	0.998997514	0.969189617	Bacteria.Firmicutes.Clostridia.Clostridiales.Ruminococcaceae.Subdoligranulum	SLC6A18
283888	ENSG00000164363	rs10061504	0.256499138	0.154314058	0.707615414	0.849306895	-0.371948683	0.313429207	-0.044149935	0.014792576	0.324952801	0.217509027	0.117206241	0.077549488	0.209378564	0.079917801	0.998735039	0.999709092	Bacteria.Bacteroidetes.Bacteroidia.Bacteroidales.Prevotellaceae.Prevotella.9	SLC6A18
283889	ENSG00000164363	rs10061504	0.091928325	0.046143543	0.322498247	0.111656857	-0.327674735	0.306608672	-0.108945897	0.13030538	0.191601421	0.150862594	0.109294738	0.080816828	0.074358382	0.014301326	0.984441985	0.866180608	Bacteria.Firmicutes.Clostridia.Clostridiales.Ruminococcaceae.Flavonifractor	SLC6A18
283890	ENSG00000164363	rs10061504	0.327033612	0.244504012	0.974788407	0.862377403	-0.262818693	0.241660258	0.003337288	-0.014826128	0.266161888	0.205795022	0.105199704	0.085194702	0.375978027	0.156555094	0.997152221	0.990360691	Bacteria.Firmicutes.Clostridia.Clostridiales.Family.XI	SLC6A18
283891	ENSG00000164363	rs10061504	0.389179738	0.189326425	0.186062179	0.073885623	0.49644883	-0.782984901	-0.160134572	0.21487697	0.572722539	0.590372574	0.119840358	0.118313033	0.813008988	0.457237472	0.956359196	0.886658569	Bacteria.Firmicutes.Clostridia.Clostridiales.Ruminococcaceae	SLC6A18
283892	ENSG00000164363	rs10061504	0.578320008	0.234428404	0.063393075	0.090027858	-0.112600522	0.181957401	-0.21990238	0.13903318	0.201573616	0.151630922	0.116460212	0.080809916	0.272677598	0.063354365	0.426115749	0.955303348	Bacteria.Firmicutes.Bacilli.Lactobacillales.Streptococcaceae	SLC6A18
283893	ENSG00000164363	rs10061504	0.146630369	0.072934269	0.670993467	0.713538798	-0.300329185	0.28566651	-0.034990093	0.02464464	0.204468847	0.156758236	0.082003469	0.066843785	0.101736364	0.027114349	0.730751541	0.989235938	Bacteria.Firmicutes.Negativicutes.Selenomonadales.Acidaminococcaceae	SLC6A18
283894	ENSG00000164363	rs10061504	0.490477526	0.211819728	0.472247652	0.787968283	-0.163489503	0.235983085	0.078243501	-0.02262281	0.235771778	0.187169296	0.108223875	0.083774241	0.314485045	0.085064021	0.85413891	0.935365119	Bacteria.Firmicutes.Clostridia.Clostridiales.Ruminococcaceae.Ruminococcus.2	SLC6A18
283895	ENSG00000164363	rs10061504	0.229434735	0.113935928	0.564966687	0.590476561	-0.23604444	0.244527558	-0.0446313	0.032638564	0.194587651	0.152640871	0.07716419	0.060354088	0.11764271	0.040635822	0.996033175	0.961048586	Bacteria.Firmicutes.Clostridia.Clostridiales.Lachnospiraceae.Lachnospiraceae.NK4A136.group	SLC6A18
283896	ENSG00000164363	rs10061504	0.099782042	0.105669944	0.352824326	0.568077536	-0.446238901	0.358777164	-0.128217609	0.067048056	0.267310494	0.218706866	0.137024391	0.116856465	0.162453263	0.064858169	0.999550585	0.96813544	Bacteria.Firmicutes.Clostridia.Clostridiales.Lachnospiraceae.Lachnospiraceae.ND3007.group	SLC6A18
283897	ENSG00000164363	rs10061504	0.401347073	0.177181366	0.116632151	0.129288113	-0.165340126	0.207303654	0.141080264	-0.098154762	0.19574542	0.151975062	0.088734233	0.063897632	0.169858465	0.042815232	0.996546716	0.994860843	Bacteria.Firmicutes.Clostridia.Clostridiales.Ruminococcaceae.Ruminococcaceae.UCG.002	SLC6A18
283898	ENSG00000164363	rs10061504	0.236070232	0.110870217	0.622201177	0.42468893	-0.399966734	0.435625165	0.041928922	-0.062826611	0.334488525	0.269574162	0.084694443	0.07821132	0.325856989	0.101816212	0.868423881	0.995251343	Bacteria.Proteobacteria.Gammaproteobacteria	SLC6A18
283899	ENSG00000164363	rs10061504	0.160754997	0.079271033	0.888539105	0.81117656	-0.267512789	0.270136493	0.0125405	-0.017150525	0.188590894	0.151551351	0.089132265	0.071500056	0.094348445	0.028564105	0.99766152	0.952233551	Bacteria.Firmicutes.Clostridia.Clostridiales.Lachnospiraceae.Coprococcus.1	SLC6A18
283900	ENSG00000164363	rs10061504	0.378237405	0.529296118	0.433214576	0.07218367	-0.186952154	0.105416219	-0.065969521	0.118268949	0.210741342	0.166686531	0.083662231	0.064725115	0.235367327	0.178256347	0.999507593	0.920538495	Bacteria.Firmicutes.Clostridia.Clostridiales.Lachnospiraceae.Lachnoclostridium	SLC6A18
283901	ENSG00000164363	rs10061504	0.197771187	0.094881222	0.822811912	0.694641507	-0.25067353	0.255990971	-0.018313159	-0.025794024	0.192672751	0.151070197	0.081456049	0.065419683	0.116210564	0.033772415	0.757343027	0.986229865	Bacteria.Firmicutes.Negativicutes.Selenomonadales.Veillonellaceae.Veillonella	SLC6A18
283902	ENSG00000164363	rs10061504	0.25511243	0.050754922	0.841990515	0.341632441	-0.245223297	0.329235647	0.026479427	0.094626716	0.213609048	0.165458825	0.132307926	0.098790407	0.192953219	0.027486117	0.843751644	0.778191078	Bacteria.Firmicutes.Clostridia.Clostridiales.Ruminococcaceae.Butyricicoccus	SLC6A18
283903	ENSG00000164363	rs10061504	0.180138439	0.104745689	0.699216078	0.907408542	-0.258627576	0.250016243	-0.027018419	0.006776166	0.190913968	0.151994901	0.069623259	0.058037342	0.117593493	0.029203491	0.83347684	0.885542616	Bacteria.Fusobacteria.Fusobacteriia.Fusobacteriales	SLC6A18
283904	ENSG00000164363	rs10061504	0.042364141	0.020060102	0.140335171	0.125394842	-0.599543439	0.522731	0.225369187	-0.186463369	0.289626722	0.219359894	0.151001925	0.120127821	0.098489181	0.019731436	0.925664213	0.949592213	Bacteria.Actinobacteria	SLC6A18
283905	ENSG00000164363	rs10061504	0.45143792	0.369065967	0.882393987	0.728060214	-0.231553149	0.206470823	0.018116405	-0.031416473	0.305674936	0.228292629	0.121988693	0.089970222	0.481341269	0.214058471	0.999028109	0.997798285	Bacteria.Actinobacteria.Actinobacteria.Micrococcales.Micrococcaceae	SLC6A18
283906	ENSG00000164363	rs10061504	0.542250812	0.620574537	0.965522125	0.53882564	-0.269946	0.144371444	0.006772008	-0.064738271	0.440661581	0.290264217	0.156075133	0.104786454	0.43117505	0.399732951	0.786039252	0.831685959	Bacteria.Firmicutes.Erysipelotrichia.Erysipelotrichales.Erysipelotrichaceae.Holdemanella	SLC6A18
283907	ENSG00000164363	rs10061504	0.188879499	0.1001425	0.612945965	0.373931568	-0.430937869	0.530211264	-0.061183705	0.100046716	0.324595797	0.317957153	0.120372059	0.111758623	0.279150169	0.100276708	0.999586829	0.996426659	Bacteria.Firmicutes.Negativicutes.Selenomonadales.Veillonellaceae.Megasphaera	SLC6A18
283908	ENSG00000164363	rs10061504	0.176056776	0.077956882	0.965787385	0.664372519	-0.259395253	0.267154572	0.004542022	-0.035163411	0.189663123	0.149205203	0.105492563	0.080678984	0.106084769	0.02556976	0.99888113	0.999513539	Bacteria.Firmicutes.Clostridia.Clostridiales.Lachnospiraceae.Dorea	SLC6A18
283909	ENSG00000164363	rs10061504	0.048286481	0.023887527	0.097871281	0.089536548	-0.415340757	0.363096707	-0.143111945	0.103280599	0.206414354	0.157026148	0.085233939	0.059935692	0.075711784	0.022083095	0.765788977	0.63129819	Bacteria.Firmicutes.Clostridia.Clostridiales.Lachnospiraceae.Tyzzerella	SLC6A18
283910	ENSG00000164363	rs10061504	0.222191817	0.435171167	0.738226747	0.693122345	-0.312151148	0.174101836	-0.040994586	-0.040510205	0.253298212	0.221741523	0.122148145	0.102207086	0.240814111	0.213316124	0.988161388	0.956950472	Bacteria.Firmicutes.Bacilli.Lactobacillales.Carnobacteriaceae	SLC6A18
283911	ENSG00000164363	rs10061504	0.17287506	0.064924944	0.608411616	0.346336375	-0.355464912	0.371842915	0.038447962	-0.0630012	0.257967844	0.198094139	0.074685039	0.066422099	0.181139149	0.041980907	0.998302481	0.99762474	Bacteria.Proteobacteria.Gammaproteobacteria.Enterobacteriales.Enterobacteriaceae.Escherichia.Shigella	SLC6A18
283912	ENSG00000164363	rs10061504	0.242220214	0.19714924	0.918390627	0.799611471	-0.284608786	0.242093467	-0.014893105	-0.029349178	0.241185781	0.185816608	0.144798327	0.115150853	0.225475355	0.101575059	0.964783948	0.989731238	Bacteria.Actinobacteria.Coriobacteriia.Coriobacteriales.Coriobacteriaceae	SLC6A18
283913	ENSG00000164363	rs10061504	0.245068166	0.114643191	0.880636908	0.697320754	-0.264759516	0.282788012	0.018460853	0.036445298	0.225738607	0.176875836	0.122464375	0.093296159	0.146072575	0.029441174	0.866792591	0.997649073	Bacteria.Firmicutes.Clostridia.Clostridiales.Ruminococcaceaencultured	SLC6A18
283914	ENSG00000164363	rs10061504	0.560002137	0.520251198	0.942041737	0.862733902	-0.237807291	0.213695355	0.011747582	-0.022603258	0.405947121	0.330584593	0.160967041	0.130224871	0.567887553	0.305253099	0.996981738	0.894831116	Bacteria.Bacteroidetes.Bacteroidia.Bacteroidales.Porphyromonadaceae.Butyricimonas	SLC6A18
283915	ENSG00000164363	rs10061504	0.284311775	0.137488068	0.262019799	0.589298517	-0.210910508	0.236421832	-0.115440841	0.041323416	0.195385182	0.157250741	0.102041989	0.076171618	0.150100192	0.03865066	0.895322073	0.95355412	Bacteria.Proteobacteria.Deltaproteobacteria	SLC6A18
283916	ENSG00000164363	rs10061504	0.694380694	0.625894516	0.294449902	0.227484663	0.175925693	-0.200628654	-0.106004397	0.109234315	0.445787305	0.409607406	0.100305727	0.089668571	0.766854456	0.487178212	0.999785669	0.999420701	Bacteria.Firmicutes.Clostridia.Clostridiales.Ruminococcaceae.Faecalibacterium	SLC6A18
283917	ENSG00000164363	rs10061504	0.198603913	0.200720277	0.944260948	0.566618552	-0.268332367	0.215397114	0.006985599	0.045254541	0.206633719	0.166662566	0.099535357	0.078575916	0.159080137	0.076108653	0.997851323	0.977487446	Bacteria.Firmicutes.Clostridia.Clostridiales.Lachnospiraceae.Fusicatenibacter	SLC6A18
283918	ENSG00000164363	rs10061504	0.445980045	0.352557839	0.081687208	0.10132518	-0.148996749	0.155215729	0.152856242	-0.115070539	0.194329263	0.16578452	0.086458491	0.069250563	0.230196438	0.101587944	0.744915972	0.956405468	Bacteria.Firmicutes.Clostridia.Clostridiales.Peptostreptococcaceae.Intestinibacter	SLC6A18
283919	ENSG00000164363	rs10061504	0.36321859	0.212181268	0.559863682	0.768948842	-0.204100624	0.238514163	0.057887474	-0.023633843	0.222918624	0.189328313	0.098781424	0.080125068	0.205411673	0.078950918	0.998970432	0.998994847	Bacteria.Firmicutes.Erysipelotrichia.Erysipelotrichales.Erysipelotrichaceae.Erysipelatoclostridium	SLC6A18
283920	ENSG00000164363	rs10061504	0.962889169	0.911702627	0.273332284	0.136347561	0.015237215	0.024691607	0.126692653	-0.117901742	0.326241879	0.221812969	0.114692745	0.07818841	0.59586985	0.392716137	0.996423631	0.938343963	Bacteria.Bacteroidetes.Bacteroidia.Bacteroidales.Prevotellaceae.Prevotella.7	SLC6A18
283921	ENSG00000164363	rs10061504	0.110035333	0.101492337	0.36481249	0.528376239	-0.464341104	0.365022034	-0.106600609	0.054267226	0.286658497	0.219783501	0.116819087	0.085616671	0.23278431	0.093315675	0.999469974	0.986131077	Bacteria.Bacteroidetes.Bacteroidia.Bacteroidales.Porphyromonadaceae.Barnesiella	SLC6A18
283922	ENSG00000164363	rs10061504	0.362389882	0.175218631	0.483302025	0.997105819	-0.198888744	0.28738959	-0.067418462	0.000364631	0.216849063	0.209718751	0.095631473	0.100143329	0.268201138	0.076839483	0.993501001	0.962445294	Bacteria.Firmicutes.Erysipelotrichia.Erysipelotrichales	SLC6A18
283923	ENSG00000164363	rs10061504	0.293440876	0.125138179	0.331120957	0.347169688	-0.208828696	0.234639192	-0.114838547	0.07767936	0.197186275	0.151060247	0.11729357	0.082039874	0.182313438	0.041873987	0.604604499	0.921307549	Bacteria.Firmicutes.Bacilli.Lactobacillales.Streptococcaceae.Streptococcus	SLC6A18
283924	ENSG00000164363	rs10061504	0.564729012	0.237211186	0.440548262	0.158930152	0.750286475	-1.416494828	-0.165659162	0.27772298	1.296395403	1.187519353	0.213491121	0.194922307	0.999415694	0.764876934	0.990344402	0.893164323	Bacteria.Firmicutes	SLC6A18
283925	ENSG00000164363	rs10061504	0.93188057	0.863560844	0.394747109	0.424964957	0.033916261	0.052452739	0.145924091	-0.097621421	0.395267701	0.304047945	0.170345991	0.121599341	0.681957485	0.385189001	0.978154064	0.998920199	Bacteria.Firmicutes.Clostridia.Clostridiales.Lachnospiraceae..Eubacterium..ventriosum.group	SLC6A18
283926	ENSG00000164363	rs10061504	0.149390382	0.150358333	0.66297235	0.990875334	-0.276795048	0.238795808	0.035152618	-0.000769414	0.189754535	0.164100069	0.080296741	0.067023733	0.140406965	0.058035007	0.942193233	0.946311601	Bacteria.Firmicutes.Clostridia.Clostridiales.Lachnospiraceae.Roseburia	SLC6A18
283927	ENSG00000164363	rs10061504	0.449579576	0.532609959	0.314514432	0.069881077	-0.158215427	0.105079435	-0.077509377	0.11042204	0.208002334	0.167503738	0.076475647	0.059927664	0.278381256	0.209610566	0.943988959	0.763056058	Bacteria.Proteobacteria.Betaproteobacteria.Burkholderiales.Alcaligenaceae	SLC6A18
283928	ENSG00000164363	rs10061504	0.167996016	0.10965679	0.796737877	0.697615535	-0.262307939	0.250487973	0.026297488	-0.033371672	0.188170464	0.154469532	0.101686238	0.085515705	0.113852487	0.032498314	0.835612693	0.977100631	Bacteria.Actinobacteria.Actinobacteria.Bifidobacteriales.Bifidobacteriaceae	SLC6A18
283929	ENSG00000164363	rs10061504	0.214380216	0.204430246	0.947867211	0.892477553	-0.266854343	0.243562209	-0.004800789	-0.008938587	0.212856444	0.190029696	0.073144259	0.065873945	0.189036196	0.091744343	0.965800035	0.997412515	Bacteria.Proteobacteria.Gammaproteobacteria.Enterobacteriales.Enterobacteriaceae.Citrobacter	SLC6A18
283930	ENSG00000164363	rs10061504	0.734213312	0.87280799	0.239361391	0.073549954	-0.081526994	0.03104487	0.106771692	-0.130127713	0.239106945	0.193166001	0.089927448	0.071563984	0.48931963	0.335605696	0.999814869	0.907533519	Bacteria.Actinobacteria.Actinobacteria.Corynebacteriales.Corynebacteriaceae	SLC6A18
283931	ENSG00000164363	rs10061504	0.168026581	0.109734741	0.797510082	0.697573199	-0.262285787	0.250431822	0.026195516	-0.033376517	0.188168293	0.154469476	0.101687054	0.085515513	0.114128348	0.032515638	0.837117489	0.976188021	Bacteria.Actinobacteria.Actinobacteria.Bifidobacteriales.Bifidobacteriaceae.Bifidobacterium	SLC6A18
283932	ENSG00000164363	rs10061504	0.562859396	0.883390365	0.08133787	0.194058315	0.178573076	0.030432854	0.20222152	-0.10053479	0.307070741	0.20668682	0.114246402	0.076625923	0.377429116	0.307810122	0.735831708	0.926870238	Bacteria.Firmicutes.Clostridia.Clostridiales.Lachnospiraceae.Lachnospiraceae.UCG.010	SLC6A18
283933	ENSG00000164363	rs10061504	0.262335884	0.165403012	0.17887072	0.327745331	-0.215774821	0.225177589	0.119203732	-0.071319892	0.190858132	0.160535422	0.08773437	0.072334246	0.155129839	0.040297719	0.586008326	0.869357444	Bacteria.Firmicutes.Clostridia.Clostridiales.Peptostreptococcaceae	SLC6A18
283934	ENSG00000164363	rs10061504	0.885352214	0.731747169	0.438639914	0.301742743	0.067239095	-0.145625955	-0.121045189	0.154257146	0.464530336	0.423014697	0.155343063	0.148202943	0.851857976	0.575992996	0.99967607	0.999141757	Bacteria.Firmicutes.Negativicutes.Selenomonadales	SLC6A18
283935	ENSG00000164363	rs10061504	0.195361827	0.138604862	0.644450772	0.338103626	-0.247907206	0.227869523	0.03105475	-0.05314764	0.189510476	0.151999864	0.066984283	0.055079426	0.131587831	0.042331069	0.761869938	0.835079605	Bacteria.Proteobacteria.Betaproteobacteria.Burkholderiales.Alcaligenaceae.Sutterella	SLC6A18
283936	ENSG00000164363	rs10061504	0.311216695	0.149871754	0.745466578	0.963887128	-0.228230548	0.261384315	0.034065208	-0.00374344	0.223645393	0.179405191	0.104499105	0.082366804	0.235728876	0.065226368	0.924356744	0.912329281	Bacteria.Firmicutes.Clostridia.Clostridiales.Ruminococcaceae.Ruminococcaceae.UCG.005	SLC6A18
283937	ENSG00000164363	rs10061504	0.14287091	0.072432722	0.527240407	0.585355773	-0.279494007	0.272477616	0.050275524	-0.032527523	0.188482932	0.149252481	0.079100365	0.059327477	0.081633767	0.023326947	0.95477287	0.962870441	Bacteria.Firmicutes.Negativicutes.Selenomonadales.Veillonellaceae.Dialister	SLC6A18
283938	ENSG00000164363	rs10061504	0.450921507	0.184667976	0.190628809	0.17624777	-0.156690424	0.208530454	0.111881671	-0.084527909	0.206611234	0.155557748	0.084610701	0.061832322	0.182529533	0.06082447	0.99994518	0.999865593	Bacteria.Bacteroidetes.Bacteroidia.Bacteroidales.Prevotellaceae	SLC6A18
283939	ENSG00000164363	rs10061504	0.113899779	0.086408218	0.148439017	0.302467317	-0.298657723	0.27810546	0.114402922	-0.066542276	0.186411422	0.159772555	0.078241651	0.064027329	0.099009331	0.043254131	0.79621917	0.994448463	Bacteria.Bacteroidetes.Bacteroidia.Bacteroidales.Porphyromonadaceae	SLC6A18
283940	ENSG00000164363	rs10061504	0.1125408	0.131710515	0.374350075	0.788182836	-0.4796661	0.331805137	-0.124808199	0.027866972	0.298242224	0.217390157	0.139541715	0.103300974	0.200137425	0.095383898	0.998330087	0.999834196	Bacteria.Actinobacteria.Coriobacteriia.Coriobacteriales.Coriobacteriaceae.Collinsella	SLC6A18
283941	ENSG00000164363	rs10061504	0.692232775	0.329361012	0.395528818	0.563095661	-0.105486467	0.195170227	0.159897699	-0.073669927	0.265330447	0.198613211	0.186968917	0.126758236	0.415287093	0.136287208	0.828658684	0.994506574	Bacteria.Firmicutes.Clostridia.Clostridiales.Family.XIII	SLC6A18
283942	ENSG00000164363	rs10061504	0.756113056	0.967618433	0.1229261	0.094412479	0.091750634	0.008588686	0.194382924	-0.153035528	0.294183449	0.210766673	0.12439603	0.090181229	0.451039321	0.259062932	0.696504714	0.961152204	Bacteria.Bacteroidetes.Bacteroidia.Bacteroidales.Porphyromonadaceae.Odoribacter	SLC6A18
283943	ENSG00000164363	rs10061504	0.856867797	0.582626084	0.311645536	0.411360232	-0.050975824	0.123450767	0.116908996	-0.077021432	0.281526036	0.223531719	0.114662665	0.093162185	0.523935047	0.321792848	0.953700178	0.916171558	Bacteria.Firmicutes.Clostridia.Clostridiales.Ruminococcaceae.Ruminiclostridium.6	SLC6A18
283944	ENSG00000164363	rs10061504	0.102969008	0.044657167	0.357114099	0.245607702	-0.315864232	0.313628194	0.144067976	-0.129050499	0.191022365	0.153223927	0.155351332	0.110157854	0.059115301	0.01466677	0.946830748	0.956901174	Bacteria.Firmicutes.Clostridia.Clostridiales.Ruminococcaceae.Ruminiclostridium.5	SLC6A18
283945	ENSG00000164363	rs10061504	0.12653642	0.100160146	0.370815295	0.599822043	-0.292546051	0.266782183	0.076651434	-0.037536935	0.189050218	0.159992457	0.085064942	0.071200487	0.110203857	0.038202819	0.997466038	0.994193156	Bacteria.Bacteroidetes.Bacteroidia.Bacteroidales.Rikenellaceae	SLC6A18
283946	ENSG00000164363	rs10061504	0.543040558	0.351403286	0.791879543	0.767428135	-0.198231854	0.213761207	0.033071482	-0.026371242	0.324230577	0.227766074	0.124825179	0.088803428	0.510678781	0.237505437	0.984987993	0.979204363	Bacteria.Proteobacteria.Deltaproteobacteria.Desulfovibrionales.Desulfovibrionaceae.Desulfovibrio	SLC6A18
283947	ENSG00000164363	rs10061504	0.186301903	0.098231632	0.328639781	0.606662234	-0.251162498	0.252035856	-0.090998474	0.036952978	0.188066934	0.15027082	0.092464781	0.071431553	0.106383703	0.02711406	0.998880039	0.977338403	Bacteria.Proteobacteria.Deltaproteobacteria.Desulfovibrionales.Desulfovibrionaceae.Bilophila	SLC6A18
283948	ENSG00000164363	rs10061504	0.29409734	0.140538154	0.73079595	0.947452224	-0.231171762	0.257028467	0.036786474	-0.005231645	0.218583225	0.172303867	0.106464355	0.079078323	0.176215678	0.035118951	0.999989953	0.998685317	Bacteria.Firmicutes.Clostridia.Clostridiales.Christensenellaceae	SLC6A18
283949	ENSG00000164363	rs10061504	0.162495529	0.227737695	0.618868821	0.84836476	-0.314513088	0.228445595	-0.066118844	-0.021317102	0.222661196	0.18763029	0.132287073	0.111051071	0.132411929	0.082649058	0.998173674	0.996819066	Bacteria.Firmicutes.Bacilli.Bacillales	SLC6A18
283950	ENSG00000164363	rs10061504	0.889238395	0.694114166	0.38170122	0.36999294	-0.043654699	0.094731263	0.127711827	-0.095718293	0.312250135	0.23982397	0.145019435	0.106041127	0.552096598	0.2685796	0.998768023	0.968795904	Bacteria.Firmicutes.Clostridia.Clostridiales.Ruminococcaceae.Ruminococcaceae.NK4A214.group	SLC6A18
283951	ENSG00000164363	rs10061504	0.211458114	0.104815552	0.081197026	0.143575591	-0.232795993	0.241587487	0.137595941	-0.089352549	0.184493614	0.146900869	0.077698941	0.06036484	0.111085372	0.030137556	0.934169653	0.990835033	Bacteria.Bacteroidetes.Bacteroidia.Bacteroidales.Porphyromonadaceae.Parabacteroides	SLC6A18
283952	ENSG00000164363	rs10061504	0.957549186	0.42754683	0.0796488	0.332725949	0.012714325	0.140114845	0.185495117	-0.073863723	0.237953791	0.175511654	0.104199996	0.075695439	0.500381006	0.154676582	0.833321003	0.907133629	Bacteria.Firmicutes.Clostridia.Clostridiales.Ruminococcaceae.Ruminococcaceae.UCG.003	SLC6A18
283953	ENSG00000164363	rs10061504	0.571477883	0.232859733	0.435287714	0.148045579	0.643158687	-1.269653011	-0.149597186	0.257964907	1.13089253	1.054460191	0.190580228	0.176251795	0.987348183	0.631586774	0.996576058	0.737633687	Bacteria.Firmicutes.Clostridia.Clostridiales	SLC6A18
283954	ENSG00000164363	rs10061504	0.485913208	0.683600084	0.431713576	0.095730594	-0.157355608	0.0742244	-0.067230192	0.112671122	0.224548456	0.181317606	0.084982098	0.06666604	0.336091396	0.265339627	0.950932399	0.750183738	Bacteria.Proteobacteria.Betaproteobacteria.Burkholderiales	SLC6A18
283955	ENSG00000164363	rs10061504	0.166505089	0.047159263	0.73933402	0.36045102	-0.325948296	0.400007052	-0.035291286	0.078021932	0.232992239	0.197759227	0.105618541	0.084722583	0.200107304	0.036057258	0.989884648	0.954325757	Bacteria.Firmicutes.Clostridia.Clostridiales.Ruminococcaceae.Ruminococcus.1	SLC6A18
283956	ENSG00000164363	rs10061504	0.113702417	0.065034353	0.457962786	0.508719208	-0.325930252	0.31241124	-0.055958263	0.040303146	0.203320752	0.166502415	0.074951864	0.060656686	0.086794066	0.026316339	0.99894297	0.998882343	Bacteria.Verrucomicrobia.Verrucomicrobiae.Verrucomicrobiales.Verrucomicrobiaceae.Akkermansia	SLC6A18
283957	ENSG00000164363	rs10061504	0.039485318	0.141185134	0.160579712	0.666841935	-0.524006035	0.298623258	-0.135436096	0.033568877	0.249435799	0.200519394	0.095439009	0.077629294	0.1750839	0.161994237	0.999437234	0.996841793	Bacteria.Proteobacteria.Betaproteobacteria.Neisseriales.Neisseriaceae	SLC6A18
283958	ENSG00000164363	rs10061504	0.204169732	0.261637933	0.980865559	0.819964448	-0.265033463	0.223929544	0.002435814	0.021053603	0.206661308	0.197778847	0.101176773	0.092138505	0.231503139	0.144021274	0.998793879	0.998376616	Bacteria.Firmicutes.Clostridia.Clostridiales.Lachnospiraceae.Blautia	SLC6A18
283959	ENSG00000164363	rs10061504	0.0289751	0.023841673	0.08742324	0.150629437	-0.562392738	0.484303642	-0.182899416	0.129657435	0.251903522	0.209372683	0.105422542	0.089160519	0.05714189	0.018770975	0.999305535	0.989974535	Bacteria.Proteobacteria.Gammaproteobacteria.Pseudomonadales.Pseudomonadaceae.Pseudomonas	SLC6A18
283960	ENSG00000164363	rs10061504	0.433995857	0.944702129	0.313477093	0.055388401	-0.153478188	0.013293802	0.068815082	-0.130666555	0.194972856	0.190932466	0.06775079	0.066997892	0.26807588	0.291425612	0.995652601	0.976854668	Bacteria.Firmicutes.Clostridia.Clostridiales.Clostridiaceae.1	SLC6A18
283961	ENSG00000164363	rs10061504	0.905203422	0.976177717	0.501094598	0.368383321	-0.045574601	0.009617996	-0.076774095	0.097768801	0.381220459	0.320870866	0.113489155	0.107946987	0.752161152	0.551440892	0.996108676	0.994103974	Bacteria.Firmicutes.Clostridia.Clostridiales.Lachnospiraceae..Ruminococcus..gnavus.group	SLC6A18
283962	ENSG00000164363	rs10061504	0.114640965	0.065003036	0.465701581	0.509159552	-0.32492157	0.312487197	-0.054988141	0.040266139	0.203227904	0.166522953	0.074941566	0.060664212	0.085686201	0.026728923	0.998409995	0.996467843	Bacteria.Verrucomicrobia	SLC6A18
283963	ENSG00000164363	rs10061504	0.113379834	0.051857234	0.326692289	0.057434952	-0.29472146	0.287077085	-0.074447568	0.107459549	0.183684811	0.144976737	0.075341013	0.055570747	0.081118467	0.022029295	0.973523722	0.8616297	Bacteria.Proteobacteria.Betaproteobacteria.Burkholderiales.Alcaligenaceae.Parasutterella	SLC6A18
283964	ENSG00000164363	rs10061504	0.081765565	0.098095319	0.01182253	0.014861381	0.761938187	-0.685177414	-0.29470233	0.265097746	0.431080412	0.408352804	0.113818174	0.105982709	0.341193271	0.199183793	0.672928924	0.890273479	Bacteria.Firmicutes.Clostridia.Clostridiales.Lachnospiraceae..Eubacterium..rectale.group	SLC6A18
283965	ENSG00000164363	rs10061504	0.357797141	0.177816858	0.488606921	0.967447899	-0.20016728	0.279810999	-0.066365716	0.004021296	0.216153166	0.205435636	0.095294567	0.09816547	0.24593982	0.064565967	0.999513786	0.977690615	Bacteria.Firmicutes.Erysipelotrichia.Erysipelotrichales.Erysipelotrichaceae	SLC6A18
283966	ENSG00000164363	rs10061504	0.202761594	0.371371085	0.675342558	0.808626095	-0.325960936	0.198712493	-0.051069986	-0.024140104	0.253369477	0.220781745	0.121393546	0.099271589	0.225595729	0.202930519	0.963485106	0.977431316	Bacteria.Firmicutes.Bacilli.Lactobacillales.Carnobacteriaceae.Granulicatella	SLC6A18
283967	ENSG00000164363	rs10061504	0.58360404	0.956188579	0.774285694	0.680041784	-0.444511585	-0.040146284	0.040221914	0.051282714	0.806972195	0.727997132	0.139682645	0.123799615	0.902052061	0.764635656	0.998912436	0.995383189	Bacteria.Bacteroidetes.Bacteroidia.Bacteroidales	SLC6A18
283968	ENSG00000164363	rs10061504	0.295861123	0.624136917	0.77248377	0.767787048	-0.291733512	0.145625486	-0.033466302	-0.032064669	0.276864959	0.295802954	0.115274925	0.108147621	0.370067599	0.335492823	0.82981527	0.896476225	Bacteria.Firmicutes.Erysipelotrichia.Erysipelotrichales.Erysipelotrichaceae.Faecalitalea	SLC6A18
283969	ENSG00000164363	rs10061504	0.699734305	0.557831023	0.293653568	0.237914726	-0.095322603	0.114624465	0.106238803	-0.091374654	0.246081206	0.194588333	0.100360459	0.076720191	0.443648131	0.193437713	0.973651245	0.997803387	Bacteria.Actinobacteria.Actinobacteria.Micrococcales	SLC6A18
283970	ENSG00000164363	rs10061504	0.484252782	0.797102695	0.929223709	0.380508466	-0.217358671	0.067308872	0.01122086	-0.091415673	0.308991747	0.260746361	0.125848954	0.103543203	0.46018461	0.337882222	0.99946547	0.972078348	Bacteria.Firmicutes.Erysipelotrichia.Erysipelotrichales.Erysipelotrichaceae..Clostridium..innocuum.group	SLC6A18
283971	ENSG00000164363	rs10061504	0.608156459	0.746847457	0.93872992	0.830968361	-0.315550258	0.17028557	0.010309206	0.026557655	0.612518473	0.525325076	0.133608644	0.123923381	0.780644875	0.716699099	0.934387102	0.99665811	Bacteria.Proteobacteria	SLC6A18
283972	ENSG00000164363	rs10061504	0.072039398	0.032858349	0.023315945	0.009546289	1.128891241	-1.3815077	-0.272896675	0.320792503	0.617488269	0.633828398	0.117515766	0.120158656	0.675645467	0.290406181	0.844880511	0.53640892	Bacteria.Firmicutes.Clostridia.Clostridiales.Lachnospiraceae	SLC6A18
283973	ENSG00000164363	rs10061504	0.434022537	0.904249587	0.33624722	0.072145465	-0.155649068	0.02344461	0.066208789	-0.124033854	0.19774219	0.194145376	0.06835033	0.06787075	0.279238911	0.261726445	0.99830237	0.993631935	Bacteria.Firmicutes.Clostridia.Clostridiales.Clostridiaceae.1.Clostridium.sensu.stricto.1	SLC6A18
283974	ENSG00000164363	rs10061504	0.293274726	0.208507456	0.819191656	0.81873917	-0.237458424	0.238897148	-0.020438856	0.017774731	0.224142051	0.188092726	0.089058992	0.077253675	0.226139767	0.080622006	0.99786128	0.999462671	Bacteria.Firmicutes.Clostridia.Clostridiales.Lachnospiraceae.Anaerostipes	SLC6A18
283975	ENSG00000164363	rs10061504	0.336279477	0.532768127	0.038969312	0.043371393	0.321327973	-0.153160409	0.315573238	-0.226134089	0.331743715	0.244242605	0.149811142	0.109787847	0.313411404	0.216440854	0.950146129	0.973105641	Bacteria.Firmicutes.Clostridia.Clostridiales.Ruminococcaceae.Ruminiclostridium.9	SLC6A18
283976	ENSG00000164363	rs10061504	0.176365413	0.078991044	0.58160691	0.440363394	-0.371161515	0.368128971	0.039681237	-0.050205178	0.271580239	0.206329593	0.071656399	0.064674998	0.219260301	0.053162733	0.968653291	0.965530807	Bacteria.Proteobacteria.Gammaproteobacteria.Enterobacteriales.Enterobacteriaceae	SLC6A18
283977	ENSG00000164363	rs10061504	0.124934671	0.056148462	0.335620902	0.141270876	-0.305324971	0.291185687	-0.094604391	0.104571117	0.19645973	0.14977945	0.097537003	0.070232751	0.10673741	0.021261379	0.708330103	0.843919757	Bacteria.Firmicutes.Clostridia.Clostridiales.Lachnospiraceae.Lachnospira	SLC6A18
283978	ENSG00000164363	rs10061504	0.894239572	0.694226695	0.849939095	0.403960704	-0.093935827	-0.2472784	-0.023713859	0.092365858	0.703875961	0.626258933	0.124849186	0.109963977	0.86380367	0.691824487	0.99911693	0.98634337	Bacteria.Bacteroidetes.Bacteroidia.Bacteroidales.Bacteroidaceae.Bacteroides	SLC6A18
283979	ENSG00000164363	rs10061504	0.103628136	0.042261929	0.718417668	0.215171843	-0.308707944	0.310755137	0.030205358	-0.088958989	0.187059008	0.150042464	0.083412071	0.071082218	0.071733801	0.01429305	0.86472038	0.83355261	Bacteria.Proteobacteria.Gammaproteobacteria.Pasteurellales.Pasteurellaceae	SLC6A18
283980	ENSG00000164363	rs10061504	0.079708172	0.068938921	0.296378165	0.510524203	-0.418192415	0.336128499	-0.17796389	0.08449028	0.234962762	0.181790565	0.169076154	0.12770396	0.112608698	0.048205261	0.802228533	0.994989321	Bacteria.Actinobacteria.Coriobacteriia.Coriobacteriales	SLC6A18
283981	ENSG00000164363	rs10061504	0.101837186	0.042663139	0.669378158	0.19765337	-0.309275988	0.308558424	0.035669946	-0.091759193	0.186409908	0.149280504	0.083162213	0.070509207	0.069063842	0.014760593	0.870944239	0.879046776	Bacteria.Proteobacteria.Gammaproteobacteria.Pasteurellales.Pasteurellaceae.Haemophilus	SLC6A18
283982	ENSG00000164363	rs10061504	0.516719962	0.874789429	0.892804898	0.447625151	-0.191745443	0.045336699	0.017875483	-0.090490891	0.294126488	0.286594942	0.132140227	0.118452783	0.344349243	0.376365664	0.998201428	0.99782309	Bacteria.Firmicutes.Bacilli.Bacillales.Staphylococcaceae.Staphylococcus	SLC6A18
283983	ENSG00000164363	rs10061504	0.774306834	0.955192765	0.240239223	0.065365108	-0.06922966	0.011124651	-0.105344445	0.134186742	0.240443894	0.197242102	0.088892984	0.071606411	0.506036355	0.305250523	0.951961461	0.794257326	Bacteria.Proteobacteria.Betaproteobacteria	SLC6A18
283984	ENSG00000164363	rs10061504	0.131518361	0.071182355	0.56475878	0.613828125	-0.32317952	0.304131796	-0.04738623	0.03226768	0.211631669	0.165841619	0.08188339	0.063641368	0.109227565	0.029298318	0.80270335	0.965827737	Bacteria.Firmicutes.Negativicutes.Selenomonadales.Acidaminococcaceae.Phascolarctobacterium	SLC6A18
283985	ENSG00000164363	rs10061504	0.150044901	0.091115275	0.98600201	0.357026559	-0.269420045	0.252279775	0.001432285	-0.067426257	0.185000477	0.147138171	0.081327247	0.072693738	0.10115375	0.030270656	0.999334555	0.984995763	Bacteria.Firmicutes.Erysipelotrichia.Erysipelotrichales.Erysipelotrichaceae.Erysipelotrichaceae.UCG.003	SLC6A18
283986	ENSG00000164363	rs10061504	0.583688907	0.956116563	0.774386361	0.679971774	-0.444408123	-0.040211842	0.040203012	0.051293619	0.806966755	0.727988073	0.139681074	0.123797227	0.903682568	0.765339677	0.998947111	0.995399427	Bacteria.Bacteroidetes	SLC6A18
283987	ENSG00000164363	rs10061504	0.547037764	0.763379617	0.740921455	0.452517044	-0.168622557	0.081880182	0.031487353	-0.069004461	0.278564504	0.270863992	0.094833879	0.091311827	0.3758092	0.311886168	0.999614985	0.99936283	Bacteria.Firmicutes.Clostridia.Clostridiales.Lachnospiraceae.Tyzzerella.4	SLC6A18
283988	ENSG00000164366	rs6896634	0.144084206	0.065297488	0.23870299	0.297174533	-0.214417566	0.499740998	-0.086853981	0.138558161	0.145043313	0.266609301	0.073048394	0.131857408	0.15838827	0.042151215	0.783255918	0.977262072	Bacteria.Firmicutes.Clostridia.Clostridiales.Ruminococcaceae..Eubacterium..coprostanoligenes.group	CCDC127
283989	ENSG00000164366	rs6896634	0.484211986	0.273659803	0.984036094	0.969086962	-0.142155621	0.374333046	0.001487567	0.004156574	0.202066004	0.339111024	0.074063266	0.106850792	0.416831381	0.188327129	0.999586829	0.996426659	Bacteria.Firmicutes.Negativicutes.Selenomonadales.Veillonellaceae.Megasphaera	CCDC127
283990	ENSG00000164366	rs6896634	0.140276668	0.059871965	0.258270079	0.340206555	-0.227698175	0.409159675	-0.085405566	0.093387557	0.152539519	0.213698373	0.074895479	0.09720723	0.146257478	0.034464305	0.911591624	0.865969103	Bacteria.Firmicutes.Clostridia.Clostridiales.Ruminococcaceae.Ruminococcaceae.UCG.005	CCDC127
283991	ENSG00000164366	rs6896634	0.164470957	0.087643793	0.381999172	0.803431641	-0.205478934	0.387168701	0.07229911	-0.034038	0.146164099	0.223321538	0.082148844	0.136199943	0.15122644	0.036756399	0.56877762	0.910444892	Bacteria.Firmicutes.Bacilli.Lactobacillales	CCDC127
283992	ENSG00000164366	rs6896634	0.277290659	0.281686856	0.58136098	0.535623266	-0.144720661	0.262641293	-0.028202386	-0.050785915	0.132107842	0.241973276	0.050894667	0.081556773	0.153228092	0.065559435	0.794937721	0.8806471	Bacteria.Fusobacteria.Fusobacteriia.Fusobacteriales.Fusobacteriaceae.Fusobacterium	CCDC127
283993	ENSG00000164366	rs6896634	0.27584626	0.097731216	0.76780714	0.463521116	-0.143406071	0.355225655	0.022382275	-0.098838962	0.130511187	0.21147346	0.075497602	0.134045658	0.149145101	0.025603819	0.998239218	0.975404565	Bacteria.Firmicutes.Clostridia.Clostridiales.Ruminococcaceae.Flavonifractor	CCDC127
283994	ENSG00000164366	rs6896634	0.064137106	0.039945328	0.127905247	0.172790711	-0.429193666	0.711876683	-0.182668166	0.231810899	0.22795603	0.339679515	0.118477748	0.168196203	0.214224222	0.07190955	0.863933999	0.904640052	Bacteria.Firmicutes.Clostridia.Clostridiales.Ruminococcaceae.Anaerotruncus	CCDC127
283995	ENSG00000164366	rs6896634	0.039062658	0.042057492	0.08018219	0.217349827	-0.455089275	0.697370953	0.158663782	-0.167087676	0.216149637	0.336367814	0.089289278	0.134152549	0.159834412	0.069501159	0.995261573	0.962978444	Bacteria.Firmicutes.Clostridia.Clostridiales.Lachnospiraceae.Lachnospiraceae.UCG.008	CCDC127
283996	ENSG00000164366	rs6896634	0.141551045	0.040441756	0.307538838	0.242419811	-0.28793607	0.587189348	-0.09962166	0.175516626	0.193523997	0.280904374	0.096875157	0.148801615	0.227744655	0.043321799	0.999274386	0.998480911	Bacteria.Firmicutes.Clostridia.Clostridiales.Ruminococcaceae.Ruminococcaceae.UCG.013	CCDC127
283997	ENSG00000164366	rs6896634	0.278419872	0.282447225	0.58720914	0.533014823	-0.144316509	0.26219488	-0.027782697	-0.051115366	0.132051643	0.241947347	0.050925309	0.081562157	0.153861053	0.063675957	0.80925706	0.87724048	Bacteria.Fusobacteria.Fusobacteriia.Fusobacteriales	CCDC127
283998	ENSG00000164366	rs6896634	0.295071752	0.282216394	0.725438472	0.386788634	-0.155022883	0.26448111	0.021134782	0.084516105	0.14687966	0.243938968	0.059923107	0.097008196	0.182843103	0.084730067	0.997528932	0.993985312	Bacteria.Bacteroidetes.Bacteroidia.Bacteroidales.Rikenellaceae.Alistipes	CCDC127
283999	ENSG00000164366	rs6896634	0.192386171	0.07917342	0.437490386	0.349709053	-0.26030759	0.606032441	-0.086005729	0.158684081	0.197648811	0.339881736	0.110097337	0.168482973	0.25580957	0.071093979	0.874938626	0.978883571	Bacteria.Firmicutes.Clostridia.Clostridiales.Family.XIII.Family.XIII.AD3011.group	CCDC127
284000	ENSG00000164366	rs6896634	0.293618294	0.03685791	0.781029169	0.159653105	-0.158714157	0.487148742	-0.020927151	0.181814314	0.149921229	0.22865045	0.074976746	0.127832716	0.201961611	0.016850473	0.961083651	0.869982542	Bacteria.Firmicutes.Clostridia.Clostridiales.Lachnospiraceae..Eubacterium..eligens.group	CCDC127
284001	ENSG00000164366	rs6896634	0.380819469	0.311351193	0.987681776	0.645048973	-0.138880791	0.276865446	0.001001927	-0.039607871	0.157408562	0.271379228	0.064649513	0.085588034	0.249084526	0.128200533	0.999770128	0.993943049	Bacteria.Firmicutes.Clostridia.Clostridiales.Clostridiaceae.1	CCDC127
284002	ENSG00000164366	rs6896634	0.132502007	0.203880116	0.290149268	0.920309773	-0.232474365	0.341591803	-0.075258504	0.010657334	0.152628738	0.26618551	0.070575578	0.1061202	0.147741109	0.082493548	0.806819472	0.942825258	Bacteria.Firmicutes.Clostridia.Clostridiales.Ruminococcaceae.Ruminococcus.2	CCDC127
284003	ENSG00000164366	rs6896634	0.531238755	0.060142325	0.838929744	0.396175327	-0.105442574	0.438946099	-0.020213367	-0.113830647	0.167520052	0.229504278	0.099053011	0.133285835	0.391131912	0.042158258	0.960114494	0.972299477	Bacteria.Actinobacteria	CCDC127
284004	ENSG00000164366	rs6896634	0.235226393	0.21431624	0.724598643	0.690350299	-0.171243692	0.303535406	-0.033832608	-0.067637267	0.142948987	0.242080911	0.09561989	0.169036714	0.183411458	0.079536852	0.83384565	0.836191584	Bacteria.Firmicutes.Clostridia.Clostridiales.Ruminococcaceae.Butyricicoccus	CCDC127
284005	ENSG00000164366	rs6896634	0.029151629	0.085338531	0.043105715	0.113927693	-1.548594443	3.616933227	0.241917433	-0.543560767	0.694426577	2.07070287	0.117296803	0.339297802	0.999415694	0.662391333	0.990344402	0.870049723	Bacteria.Firmicutes	CCDC127
284006	ENSG00000164366	rs6896634	0.130292085	0.095521207	0.307957686	0.845068996	-0.252807851	0.406675411	0.084347604	-0.027313237	0.165013828	0.240469465	0.08209381	0.13922258	0.158448491	0.058213911	0.678667053	0.982679299	Bacteria.Firmicutes.Bacilli	CCDC127
284007	ENSG00000164366	rs6896634	0.159041124	0.092446662	0.335688454	0.367819774	-0.353889356	0.668374085	-0.082932629	0.118302431	0.248447494	0.391455233	0.08551547	0.130463716	0.386418795	0.137424405	0.998986731	0.998377846	Bacteria.Firmicutes.Clostridia.Clostridiales.Family.XI.Anaerococcus	CCDC127
284008	ENSG00000164366	rs6896634	0.351796478	0.109511687	0.880474952	0.232593573	-0.129028172	0.348686922	-0.009373508	0.114565859	0.137594664	0.214936697	0.062096444	0.095093368	0.153684471	0.039458569	0.996033175	0.930860168	Bacteria.Firmicutes.Clostridia.Clostridiales.Lachnospiraceae.Lachnospiraceae.NK4A136.group	CCDC127
284009	ENSG00000164366	rs6896634	0.359483216	0.179180355	0.959939921	0.716111943	-0.150988189	0.464864177	0.003129371	-0.041889822	0.163623214	0.342388869	0.062065964	0.11469621	0.296916687	0.111803398	0.972201952	0.91465847	Bacteria.Firmicutes.Negativicutes.Selenomonadales.Veillonellaceae	CCDC127
284010	ENSG00000164366	rs6896634	0.493574675	0.087248242	0.934591586	0.408297549	-0.139804825	0.527895331	0.006482276	0.098587866	0.203068267	0.304104851	0.078684742	0.11846665	0.459071619	0.080428143	0.997152221	0.990360691	Bacteria.Firmicutes.Clostridia.Clostridiales.Family.XI	CCDC127
284011	ENSG00000164366	rs6896634	0.133193126	0.035998256	0.301007378	0.211107969	-0.232590852	0.510504246	0.082112687	-0.148509164	0.152982475	0.238477317	0.078769075	0.117603996	0.127609135	0.021812054	0.997851323	0.941317193	Bacteria.Firmicutes.Clostridia.Clostridiales.Lachnospiraceae.Fusicatenibacter	CCDC127
284012	ENSG00000164366	rs6896634	0.084918231	0.003240284	0.158095805	0.015981914	-0.36517026	0.987072495	-0.112641051	0.348233671	0.208773049	0.323046698	0.078897416	0.140815216	0.277561857	0.015622986	0.996483139	0.828086726	Bacteria.Bacteroidetes.Bacteroidia.Bacteroidales.Porphyromonadaceae.Butyricimonas	CCDC127
284013	ENSG00000164366	rs6896634	0.152881164	0.052786737	0.03097873	0.833930865	-0.179207951	0.395641881	-0.112722583	-0.016026219	0.123924915	0.200615769	0.051132394	0.07613633	0.097398413	0.022335808	0.886074846	0.998441752	Bacteria.Proteobacteria.Betaproteobacteria.Burkholderiales.Alcaligenaceae.Parasutterella	CCDC127
284014	ENSG00000164366	rs6896634	0.282000365	0.136853353	0.874434748	0.498797541	-0.147867112	0.329250641	-0.009080184	-0.056678476	0.136320584	0.218634316	0.057236664	0.083334095	0.15251597	0.044059325	0.753784632	0.966977073	Bacteria.Firmicutes.Negativicutes.Selenomonadales.Acidaminococcaceae	CCDC127
284015	ENSG00000164366	rs6896634	0.257167858	0.110021601	0.475708884	0.341365868	-0.333688406	0.752242908	0.075101622	-0.140766784	0.291940879	0.464374855	0.10469777	0.146879008	0.663115926	0.252682263	0.99967607	0.999141757	Bacteria.Firmicutes.Negativicutes.Selenomonadales	CCDC127
284016	ENSG00000164366	rs6896634	0.213908359	0.069934035	0.489745558	0.456996559	-0.175230066	0.395195714	0.05462109	-0.103149466	0.139626749	0.214520144	0.078637031	0.137863222	0.144444662	0.025238562	0.669886362	0.955303348	Bacteria.Firmicutes.Bacilli.Lactobacillales.Streptococcaceae	CCDC127
284017	ENSG00000164366	rs6896634	0.187916577	0.069875916	0.452941109	0.445296674	-0.188511552	0.454588285	-0.047078939	0.081130199	0.141679573	0.246707075	0.062357084	0.105654679	0.135387599	0.031102769	0.999550314	0.996901429	Bacteria.Proteobacteria.Gammaproteobacteria.Pseudomonadales	CCDC127
284018	ENSG00000164366	rs6896634	0.816002083	0.018556259	0.432363387	0.113513155	-0.039516017	0.695862468	0.066941128	0.25950771	0.169145592	0.288251332	0.08473678	0.1617988	0.46772369	0.020364334	0.999550585	0.858916446	Bacteria.Firmicutes.Clostridia.Clostridiales.Lachnospiraceae.Lachnospiraceae.ND3007.group	CCDC127
284019	ENSG00000164366	rs6896634	0.119719338	0.079910819	0.106792991	0.183570974	-0.218092164	0.373412159	-0.086788953	0.092081403	0.138349811	0.2099473	0.053079288	0.068516212	0.087602315	0.031084855	0.998409995	0.996467843	Bacteria.Verrucomicrobia	CCDC127
284020	ENSG00000164366	rs6896634	0.422145322	0.030089541	0.814437367	0.151213509	-0.126935124	0.554586379	-0.014293932	-0.147406974	0.157149633	0.250177869	0.060658597	0.101513526	0.248219393	0.022743088	0.999507593	0.935584968	Bacteria.Firmicutes.Clostridia.Clostridiales.Lachnospiraceae.Lachnoclostridium	CCDC127
284021	ENSG00000164366	rs6896634	0.496221234	0.090865877	0.635937373	0.342089717	-0.096519604	0.359148514	-0.037708916	-0.102544958	0.141061683	0.209302575	0.079288826	0.10715922	0.291806097	0.041685853	0.719480738	0.892844497	Bacteria.Actinobacteria.Actinobacteria	CCDC127
284022	ENSG00000164366	rs6896634	0.462530768	0.183687296	0.793481361	0.579896666	-0.121394934	0.311874164	0.014901095	-0.041028032	0.164270531	0.232122715	0.056689468	0.073753504	0.284536878	0.08993398	0.998735039	0.999709092	Bacteria.Bacteroidetes.Bacteroidia.Bacteroidales.Prevotellaceae.Prevotella.9	CCDC127
284023	ENSG00000164366	rs6896634	0.150648627	0.028484979	0.335764622	0.156566492	-0.258225968	0.617922088	-0.06920099	0.148421787	0.17758072	0.275895983	0.071367502	0.10357128	0.21772969	0.038065573	0.815783163	0.818517016	Bacteria.Firmicutes.Clostridia.Clostridiales.Ruminococcaceae.Ruminococcaceae.UCG.014	CCDC127
284024	ENSG00000164366	rs6896634	0.260507066	0.07546463	0.623713365	0.478298789	-0.199479728	0.474211459	-0.054738496	0.116967197	0.175762943	0.262563031	0.111052092	0.16402676	0.238561903	0.050383718	0.870236206	0.987554159	Bacteria.Firmicutes.Clostridia.Clostridiales.Family.XIII	CCDC127
284025	ENSG00000164366	rs6896634	0.002687761	0.008368746	0.00545877	0.023365861	-1.057559187	1.98971101	0.201057402	-0.352510853	0.339046398	0.731902883	0.069974091	0.151856498	0.261959098	0.161342503	0.956359196	0.77917339	Bacteria.Firmicutes.Clostridia.Clostridiales.Ruminococcaceae	CCDC127
284026	ENSG00000164366	rs6896634	0.150255008	0.705932058	0.29785496	0.393123869	-0.251741928	0.123425196	-0.071213343	-0.100610587	0.172952107	0.325692276	0.067865734	0.117044169	0.201894763	0.227066116	0.973651245	0.997803387	Bacteria.Actinobacteria.Actinobacteria.Micrococcales	CCDC127
284027	ENSG00000164366	rs6896634	0.441973549	0.339822803	0.896381433	0.905153435	-0.168973586	0.328496202	-0.010159091	-0.014139028	0.218446186	0.341658622	0.077706616	0.118206897	0.396771435	0.285356248	0.772185709	0.908506096	Bacteria.Firmicutes.Erysipelotrichia.Erysipelotrichales.Erysipelotrichaceae.Holdemanella	CCDC127
284028	ENSG00000164366	rs6896634	0.034636792	0.006423729	0.048480293	0.024657001	-0.377604738	0.690778471	-0.154271752	0.263087281	0.175044899	0.24539378	0.076737562	0.114417738	0.101771866	0.013463487	0.704349054	0.599639531	Bacteria.Firmicutes.Clostridia.Clostridiales.Lachnospiraceae..Eubacterium..xylanophilum.group	CCDC127
284029	ENSG00000164366	rs6896634	0.378638083	0.153981231	0.456765546	0.472901458	-0.114966712	0.306930951	-0.0504931	-0.067112742	0.129705528	0.212824749	0.067451192	0.092965875	0.176831151	0.049207908	0.625141105	0.949880358	Bacteria.Firmicutes.Negativicutes.Selenomonadales.Veillonellaceae.Veillonella	CCDC127
284030	ENSG00000164366	rs6896634	0.345307663	0.105923598	0.358439704	0.832814892	-0.125150243	0.374508248	0.046059888	-0.017192249	0.131662748	0.228465737	0.049805315	0.081122364	0.191079209	0.034384614	0.674145247	0.878197235	Bacteria.Proteobacteria.Betaproteobacteria.Burkholderiales.Alcaligenaceae.Sutterella	CCDC127
284031	ENSG00000164366	rs6896634	0.579977425	0.188305914	0.316216401	0.934164819	-0.080654714	0.36833309	0.073735971	-0.012314377	0.145018866	0.277075377	0.073010862	0.148506167	0.273807361	0.071810785	0.998173674	0.999631787	Bacteria.Firmicutes.Bacilli.Bacillales	CCDC127
284032	ENSG00000164366	rs6896634	0.379482607	0.120020039	0.853210036	0.664502105	-0.164022507	0.445893714	-0.01666096	0.059047252	0.185380397	0.283093003	0.089695317	0.135533925	0.371651853	0.084495005	0.998768023	0.996158508	Bacteria.Firmicutes.Clostridia.Clostridiales.Ruminococcaceae.Ruminococcaceae.NK4A214.group	CCDC127
284033	ENSG00000164366	rs6896634	0.145398514	0.20712796	0.215236914	0.886451785	-0.205144379	0.336992943	0.076834327	-0.014005687	0.139232574	0.26451361	0.061402881	0.097703813	0.114020103	0.082554149	0.82373905	0.996759562	Bacteria.Bacteroidetes.Bacteroidia.Bacteroidales.Porphyromonadaceae	CCDC127
284034	ENSG00000164366	rs6896634	0.844898404	0.24163173	0.221663696	0.887657908	0.040518715	0.385291038	0.125469657	0.020342761	0.206304148	0.32609473	0.101696035	0.143445465	0.517736015	0.141811465	0.998330087	0.999834196	Bacteria.Actinobacteria.Coriobacteriia.Coriobacteriales.Coriobacteriaceae.Collinsella	CCDC127
284035	ENSG00000164366	rs6896634	0.327306732	0.178793816	0.84294691	0.660348302	-0.17255147	0.492405796	-0.013276158	0.051962872	0.174845831	0.362347392	0.066745525	0.117716244	0.329800635	0.114506604	0.999814869	0.942552604	Bacteria.Actinobacteria.Actinobacteria.Corynebacteriales.Corynebacteriaceae	CCDC127
284036	ENSG00000164366	rs6896634	0.032047656	0.045128623	0.041622432	0.193992534	-0.354060403	0.605433994	0.137006714	-0.139419803	0.161656188	0.29645863	0.065938653	0.106247546	0.073623464	0.032255412	0.834551776	0.969189617	Bacteria.Firmicutes.Clostridia.Clostridiales.Ruminococcaceae.Subdoligranulum	CCDC127
284037	ENSG00000164366	rs6896634	0.388475459	0.036508846	0.801435082	0.23555012	-0.13235141	0.549406191	-0.01475112	-0.112064438	0.152457867	0.257377376	0.058418997	0.09361335	0.255061141	0.028852392	0.943988959	0.857851212	Bacteria.Proteobacteria.Betaproteobacteria.Burkholderiales.Alcaligenaceae	CCDC127
284038	ENSG00000164366	rs6896634	0.004481977	0.06247074	0.008359521	0.24146063	-0.763021866	0.871031263	0.157274654	-0.126339718	0.259266753	0.459641676	0.057843858	0.106889549	0.123875623	0.158581724	0.999785669	0.999420701	Bacteria.Firmicutes.Clostridia.Clostridiales.Ruminococcaceae.Faecalibacterium	CCDC127
284039	ENSG00000164366	rs6896634	0.426673619	0.11154191	0.896477852	0.74269612	-0.129372816	0.419046246	0.008168981	0.030037859	0.161748594	0.259812039	0.062542852	0.091115947	0.330892085	0.071416342	0.940548967	0.929363147	Bacteria.Firmicutes.Clostridia.Clostridiales.Lachnospiraceae.Lachnospiraceae.UCG.010	CCDC127
284040	ENSG00000164366	rs6896634	0.281212429	0.699151707	0.608614861	0.474581032	-0.207007102	0.138399389	-0.037994027	-0.089608709	0.190527476	0.356558493	0.073845215	0.124601907	0.387172542	0.32342663	0.999028109	0.997798285	Bacteria.Actinobacteria.Actinobacteria.Micrococcales.Micrococcaceae	CCDC127
284041	ENSG00000164366	rs6896634	0.276114876	0.079539661	0.787662031	0.773127796	-0.144061657	0.380023912	-0.016381234	-0.029108449	0.13118185	0.213395323	0.060571458	0.100557129	0.131637075	0.023276544	0.869340567	0.93169955	Bacteria.Proteobacteria.Gammaproteobacteria.Pasteurellales.Pasteurellaceae	CCDC127
284042	ENSG00000164366	rs6896634	0.30754549	0.262510465	0.603451304	0.835413108	-0.254001863	0.435518783	0.042629378	-0.030915728	0.247002622	0.385369379	0.08167302	0.148215071	0.555571285	0.289891072	0.996108676	0.998901623	Bacteria.Firmicutes.Clostridia.Clostridiales.Lachnospiraceae..Ruminococcus..gnavus.group	CCDC127
284043	ENSG00000164366	rs6896634	0.036981169	0.041655151	0.077253734	0.2007058	-0.456202248	0.735291734	-0.136314216	0.146460796	0.214269822	0.353940088	0.075946668	0.113319705	0.135528222	0.060559228	0.996423631	0.938343963	Bacteria.Bacteroidetes.Bacteroidia.Bacteroidales.Prevotellaceae.Prevotella.7	CCDC127
284044	ENSG00000164366	rs6896634	0.270605423	0.148449773	0.382323671	0.972866731	-0.144504085	0.331628089	0.050904171	-0.003157054	0.130068334	0.226810885	0.057878824	0.092467531	0.129978972	0.039254172	0.934169653	0.993341467	Bacteria.Bacteroidetes.Bacteroidia.Bacteroidales.Porphyromonadaceae.Parabacteroides	CCDC127
284045	ENSG00000164366	rs6896634	0.29536662	0.093390754	0.196515191	0.258087399	-0.136128238	0.35744161	0.063387312	-0.084372747	0.129056975	0.20996623	0.048582622	0.073961096	0.128950892	0.028447851	0.937508231	0.922056055	Bacteria.Firmicutes.Negativicutes.Selenomonadales.Veillonellaceae.Dialister	CCDC127
284046	ENSG00000164366	rs6896634	0.032998225	0.149306017	0.034204465	0.840523893	-0.323272977	0.365236128	0.139134772	-0.023222729	0.148438691	0.250331837	0.064338361	0.114953643	0.069058268	0.063634093	0.99786128	0.999462671	Bacteria.Firmicutes.Clostridia.Clostridiales.Lachnospiraceae.Anaerostipes	CCDC127
284047	ENSG00000164366	rs6896634	0.054781122	0.025312968	0.024649197	0.061536438	-0.265483464	0.61393266	0.141902903	-0.189149003	0.135774651	0.26825962	0.061710672	0.099447358	0.078115168	0.015697832	0.732643178	0.724327947	Bacteria.Firmicutes.Clostridia.Clostridiales.Lachnospiraceae.Roseburia	CCDC127
284048	ENSG00000164366	rs6896634	0.486979307	0.038134226	0.962523457	0.166388539	-0.111718374	0.466974983	0.003302593	0.130116258	0.159815407	0.220702937	0.070020822	0.09298291	0.360765279	0.03161132	0.998781983	0.944015052	Bacteria.Firmicutes.Clostridia.Clostridiales.Ruminococcaceae.Ruminococcus.1	CCDC127
284049	ENSG00000164366	rs6896634	0.298863359	0.244274775	0.925362395	0.275721536	-0.135410012	0.261457624	-0.007032423	0.113699582	0.129316464	0.222544926	0.074781292	0.103448747	0.13933948	0.069015189	0.99795231	0.921764212	Bacteria.Firmicutes.Clostridia.Clostridiales.Lachnospiraceae.Coprococcus.1	CCDC127
284050	ENSG00000164366	rs6896634	0.221111222	0.651932274	0.51072535	0.501072955	-0.183057756	0.152564625	-0.035394175	-0.079851216	0.148193143	0.336681199	0.053522542	0.118031836	0.192153261	0.2150205	0.937318069	0.997412515	Bacteria.Proteobacteria.Gammaproteobacteria.Enterobacteriales.Enterobacteriaceae.Citrobacter	CCDC127
284051	ENSG00000164366	rs6896634	0.000641857	0.043291132	0.000908964	0.106575857	-0.825236716	1.083032981	0.228766465	-0.243105565	0.230245259	0.525603433	0.065840603	0.148587062	0.033284509	0.130403792	0.524484724	0.890273479	Bacteria.Firmicutes.Clostridia.Clostridiales.Lachnospiraceae..Eubacterium..rectale.group	CCDC127
284052	ENSG00000164366	rs6896634	0.975447364	0.570493903	0.355672003	0.469029274	-0.006202602	0.183887019	-0.054035348	0.075896195	0.200770872	0.322508893	0.058091796	0.104215508	0.635391381	0.28677704	0.798960976	0.995251343	Bacteria.Proteobacteria.Gammaproteobacteria	CCDC127
284053	ENSG00000164366	rs6896634	0.180257582	0.01927982	0.066154459	0.005332446	-0.175024846	0.501012653	-0.122592439	0.275748747	0.129235848	0.208855449	0.065615759	0.095691532	0.133927513	0.008185597	0.999417824	0.871250777	Bacteria.Firmicutes.Clostridia.Clostridiales.Christensenellaceae.Christensenellaceae.R.7.group	CCDC127
284054	ENSG00000164366	rs6896634	0.042210177	0.006355253	0.075588623	0.021754998	-0.316772904	0.703327742	-0.12421453	0.22078974	0.152908387	0.249509355	0.068805419	0.093939657	0.060344452	0.006331353	0.998970432	0.998994847	Bacteria.Firmicutes.Erysipelotrichia.Erysipelotrichales.Erysipelotrichaceae.Erysipelatoclostridium	CCDC127
284055	ENSG00000164366	rs6896634	0.316011162	0.204164365	0.839191531	0.610784816	-0.135706924	0.305881667	0.014569115	-0.058537373	0.134314989	0.238510056	0.071511951	0.114467229	0.174519379	0.047582576	0.765644551	0.883552903	Bacteria.Firmicutes.Clostridia.Clostridiales.Peptostreptococcaceae	CCDC127
284056	ENSG00000164366	rs6896634	0.198580574	0.11439433	0.349261523	0.812775024	-0.17302723	0.366668449	0.063180199	-0.030385998	0.133235428	0.229180237	0.06701895	0.127781109	0.132257951	0.03225257	0.849880345	0.998318077	Bacteria.Firmicutes.Clostridia.Clostridiales.Lachnospiraceae..Eubacterium..hallii.group	CCDC127
284057	ENSG00000164366	rs6896634	0.13238415	0.041156867	0.281850834	0.225164246	-0.231511932	0.546002176	-0.068006359	0.123643348	0.151949786	0.262159867	0.062676282	0.100985087	0.132232963	0.027167223	0.999305535	0.989974535	Bacteria.Proteobacteria.Gammaproteobacteria.Pseudomonadales.Pseudomonadaceae.Pseudomonas	CCDC127
284058	ENSG00000164366	rs6896634	0.155338506	0.07942242	0.381083425	0.268651477	-0.282414032	0.763790017	-0.066047742	0.159014836	0.196480349	0.428720837	0.074900766	0.142541283	0.261577414	0.089699536	0.73453502	0.827232326	Bacteria.Firmicutes.Erysipelotrichia.Erysipelotrichales.Erysipelotrichaceae.Faecalitalea	CCDC127
284059	ENSG00000164366	rs6896634	0.800197292	0.24257285	0.281459195	0.477139734	-0.041396709	0.277696448	-0.05558892	0.058770578	0.162905871	0.235506169	0.051190023	0.08219831	0.514339877	0.115349685	0.934902435	0.965530807	Bacteria.Proteobacteria.Gammaproteobacteria.Enterobacteriales.Enterobacteriaceae	CCDC127
284060	ENSG00000164366	rs6896634	0.038236313	0.034544209	0.052782427	0.508815987	-0.338229457	0.487455229	-0.113542024	0.05608335	0.159942283	0.225848251	0.057571999	0.084425411	0.065337371	0.028883424	0.72329926	0.820125691	Bacteria.Firmicutes.Clostridia.Clostridiales.Lachnospiraceae.Tyzzerella	CCDC127
284061	ENSG00000164366	rs6896634	0.310243624	0.271177438	0.787071818	0.788380036	-0.166613593	0.304392331	-0.018320071	-0.023502969	0.162935735	0.274314267	0.067548038	0.087207126	0.231297031	0.108894861	0.99830237	0.997282036	Bacteria.Firmicutes.Clostridia.Clostridiales.Clostridiaceae.1.Clostridium.sensu.stricto.1	CCDC127
284062	ENSG00000164366	rs6896634	0.315731652	0.227531955	0.994955141	0.465612464	-0.134057026	0.28228272	-0.000472393	-0.074642176	0.132604813	0.23174487	0.074429701	0.101707013	0.16704868	0.057912409	0.86992858	0.952957857	Bacteria.Actinobacteria.Actinobacteria.Bifidobacteriales.Bifidobacteriaceae	CCDC127
284063	ENSG00000164366	rs6896634	0.234365188	0.065408589	0.572485276	0.467983437	-0.196701876	0.433292365	-0.046666124	0.087584589	0.163895578	0.231257224	0.082270846	0.119981613	0.229023473	0.036346409	0.798779158	0.975162928	Bacteria.Bacteroidetes.Bacteroidia.Bacteroidales.Porphyromonadaceae.Odoribacter	CCDC127
284064	ENSG00000164366	rs6896634	0.022466646	0.075849648	0.026625119	0.348996867	-0.383447527	0.523245349	0.17747216	-0.125448896	0.164055811	0.29010306	0.078259726	0.132997472	0.070288273	0.061522319	0.998793879	0.998019463	Bacteria.Firmicutes.Clostridia.Clostridiales.Lachnospiraceae.Blautia	CCDC127
284065	ENSG00000164366	rs6896634	0.294632168	0.099437169	0.8763111	0.667776024	-0.138204319	0.354698004	-0.015342578	-0.049984034	0.130824409	0.212253961	0.098191044	0.115936253	0.114928446	0.027493001	0.980177846	0.962141134	Bacteria.Firmicutes.Clostridia.Clostridiales.Ruminococcaceae.Ruminiclostridium.5	CCDC127
284066	ENSG00000164366	rs6896634	0.218214856	0.045330225	0.468592007	0.259591151	-0.269003837	0.579454183	-0.05664109	0.116526515	0.216390874	0.284011491	0.077698944	0.102473262	0.332933531	0.066935186	0.984987993	0.971423926	Bacteria.Proteobacteria.Deltaproteobacteria.Desulfovibrionales.Desulfovibrionaceae.Desulfovibrio	CCDC127
284067	ENSG00000164366	rs6896634	0.782045252	0.222205371	0.190024698	0.356565821	-0.042370444	0.27950751	-0.068542981	0.074313195	0.152529288	0.226815926	0.051764219	0.080041475	0.431612279	0.100840076	0.998302481	0.99762474	Bacteria.Proteobacteria.Gammaproteobacteria.Enterobacteriales.Enterobacteriaceae.Escherichia.Shigella	CCDC127
284068	ENSG00000164366	rs6896634	0.198903837	0.064928926	0.355465054	0.426864429	-0.172630062	0.414453259	0.061536368	-0.083479761	0.133026546	0.220797572	0.066127281	0.104414006	0.119969358	0.021815993	0.895322073	0.939697157	Bacteria.Proteobacteria.Deltaproteobacteria	CCDC127
284069	ENSG00000164366	rs6896634	0.164050508	0.054656776	0.353968707	0.986097824	-0.200852439	0.423644653	-0.061403206	-0.001953394	0.142728677	0.216547713	0.065777974	0.111681103	0.128128096	0.020809515	0.715851537	0.932476478	Bacteria.Firmicutes.Clostridia.Clostridiales.Lachnospiraceae.Lachnospira	CCDC127
284070	ENSG00000164366	rs6896634	0.365018171	0.056521127	0.924164884	0.327613328	-0.143396645	0.596332391	0.007464858	-0.150223053	0.157210139	0.307217325	0.07812244	0.152317738	0.269061442	0.034418232	0.993501001	0.867406802	Bacteria.Firmicutes.Erysipelotrichia.Erysipelotrichales	CCDC127
284071	ENSG00000164366	rs6896634	0.42044996	0.038936923	0.968472762	0.217989427	-0.146699628	0.60801292	-0.00277845	-0.132389193	0.180953577	0.288590769	0.070031933	0.106443179	0.36758436	0.033381837	0.974351255	0.859566454	Bacteria.Proteobacteria.Betaproteobacteria	CCDC127
284072	ENSG00000164366	rs6896634	0.169516242	0.067293706	0.245419251	0.667074996	-0.185880486	0.392743725	0.097540012	-0.053634895	0.133827795	0.211113976	0.083226846	0.124125239	0.103787042	0.022860868	0.997048205	0.999513539	Bacteria.Firmicutes.Clostridia.Clostridiales.Lachnospiraceae.Dorea	CCDC127
284073	ENSG00000164366	rs6896634	0.144744752	0.174449157	0.335960184	0.734467403	-0.271232731	0.421340955	-0.075825637	0.041338019	0.183783195	0.306912104	0.078231426	0.121359145	0.229136796	0.143848336	0.96081397	0.972183512	Bacteria.Firmicutes.Clostridia.Clostridiales.Ruminococcaceae.Ruminiclostridium.6	CCDC127
284074	ENSG00000164366	rs6896634	0.271148945	0.080406205	0.778414305	0.595311903	-0.153012731	0.380806468	0.02220122	-0.073840779	0.137884738	0.214464384	0.078577493	0.138344984	0.173656584	0.029966757	0.742782575	0.921307549	Bacteria.Firmicutes.Bacilli.Lactobacillales.Streptococcaceae.Streptococcus	CCDC127
284075	ENSG00000164366	rs6896634	0.222669857	0.146852136	0.583052244	0.722246097	-0.174428174	0.334487649	-0.031599086	-0.031076537	0.141689561	0.227851526	0.0572812	0.087054146	0.151761337	0.050839309	0.804529456	0.985017847	Bacteria.Firmicutes.Negativicutes.Selenomonadales.Acidaminococcaceae.Phascolarctobacterium	CCDC127
284076	ENSG00000164366	rs6896634	0.560025193	0.050043255	0.632574479	0.305745631	-0.099113591	0.558699445	-0.031652737	-0.106834538	0.169201067	0.279884799	0.065896629	0.103501684	0.364347198	0.040695676	0.970184809	0.85762686	Bacteria.Proteobacteria.Betaproteobacteria.Burkholderiales	CCDC127
284077	ENSG00000164366	rs6896634	0.190921703	0.020228364	0.072609256	0.005668455	-0.170356587	0.497583336	-0.122312268	0.275913949	0.128918666	0.209100733	0.06704027	0.096477789	0.137254187	0.008583577	0.999989953	0.840654937	Bacteria.Firmicutes.Clostridia.Clostridiales.Christensenellaceae	CCDC127
284078	ENSG00000164366	rs6896634	0.294897191	0.281558361	0.725629228	0.389455196	-0.15510289	0.264910739	0.021120237	0.084006676	0.146901905	0.243998388	0.059925294	0.096969978	0.182816994	0.083678139	0.997466038	0.994193156	Bacteria.Bacteroidetes.Bacteroidia.Bacteroidales.Rikenellaceae	CCDC127
284079	ENSG00000164366	rs6896634	0.118655111	0.078785512	0.105518736	0.187550226	-0.218824112	0.374318718	-0.087168719	0.09103973	0.138407211	0.209651455	0.053113646	0.068365181	0.088418136	0.030286271	0.99894297	0.998882343	Bacteria.Verrucomicrobia.Verrucomicrobiae.Verrucomicrobiales.Verrucomicrobiaceae.Akkermansia	CCDC127
284080	ENSG00000164366	rs6896634	0.310083608	0.240175629	0.926598163	0.734069631	-0.144890162	0.305087639	-0.006436351	-0.034085853	0.141644609	0.257407438	0.06959849	0.099912716	0.182680127	0.075615257	0.854704056	0.994491973	Bacteria.Firmicutes.Clostridia.Clostridiales.Peptostreptococcaceae.Intestinibacter	CCDC127
284081	ENSG00000164366	rs6896634	0.439485952	0.33879017	0.015562078	0.651866973	0.133146754	0.26585409	0.277048986	-0.070247045	0.171191196	0.275911842	0.111560887	0.154990727	0.31748504	0.151128176	0.802469782	0.989731238	Bacteria.Actinobacteria.Coriobacteriia.Coriobacteriales.Coriobacteriaceae	CCDC127
284082	ENSG00000164366	rs6896634	0.168635584	0.378189989	0.376511476	0.790571952	-0.282305107	0.451660607	-0.064873667	0.04202727	0.20282475	0.509082351	0.072863012	0.157613613	0.337051636	0.295756792	0.999437234	0.997643724	Bacteria.Proteobacteria.Betaproteobacteria.Neisseriales.Neisseriaceae	CCDC127
284083	ENSG00000164366	rs6896634	0.280618452	0.806922934	0.131121262	0.434287169	0.439397367	-0.176646888	-0.146732004	0.139205716	0.403913915	0.719888528	0.095985732	0.176954298	0.668883575	0.734377625	0.825692902	0.99665811	Bacteria.Proteobacteria	CCDC127
284084	ENSG00000164366	rs6896634	0.228476431	0.083209839	0.4913498	0.469714008	-0.163810605	0.37185409	-0.057737888	0.08725275	0.134759562	0.211399009	0.083433373	0.11999507	0.139180496	0.023121821	0.826781148	0.997649073	Bacteria.Firmicutes.Clostridia.Clostridiales.Ruminococcaceaencultured	CCDC127
284085	ENSG00000164366	rs6896634	0.249695402	0.076301166	0.735617274	0.473001151	-0.151878542	0.384028509	0.021365487	-0.076297872	0.130781152	0.213252807	0.063008009	0.105713198	0.126999827	0.02239958	0.998880039	0.96820766	Bacteria.Proteobacteria.Deltaproteobacteria.Desulfovibrionales.Desulfovibrionaceae.Bilophila	CCDC127
284086	ENSG00000164366	rs6896634	0.205712113	0.135080776	0.485145496	0.770156212	-0.177454982	0.39368672	0.046982698	-0.035785025	0.13884935	0.260221041	0.066926612	0.121977165	0.130673119	0.046074265	0.890732322	0.916558167	Bacteria.Firmicutes.Clostridia.Clostridiales.Lachnospiraceaencultured	CCDC127
284087	ENSG00000164366	rs6896634	0.315682343	0.227524347	0.994222406	0.465908502	-0.134077044	0.282299374	-0.000541061	-0.074598927	0.132610998	0.231754707	0.074437204	0.101715842	0.167420403	0.057900185	0.870750512	0.952281794	Bacteria.Actinobacteria.Actinobacteria.Bifidobacteriales.Bifidobacteriaceae.Bifidobacterium	CCDC127
284088	ENSG00000164366	rs6896634	0.257399567	0.069636413	0.350805479	0.434203448	-0.149321032	0.393081365	0.060885956	-0.066845229	0.130703839	0.213139629	0.064793987	0.08495618	0.127758233	0.020614397	0.996546716	0.994860843	Bacteria.Firmicutes.Clostridia.Clostridiales.Ruminococcaceae.Ruminococcaceae.UCG.002	CCDC127
284089	ENSG00000164366	rs6896634	0.016145582	0.059233985	0.030812011	0.106613337	-0.780775414	1.738595465	0.135479672	-0.26828951	0.316232265	0.905711469	0.061392025	0.163997488	0.450706308	0.287674563	0.99911693	0.98634337	Bacteria.Bacteroidetes.Bacteroidia.Bacteroidales.Bacteroidaceae.Bacteroides	CCDC127
284090	ENSG00000164366	rs6896634	0.015845529	0.08032691	0.027608415	0.142215005	-1.130012311	1.776233383	0.204197771	-0.287986074	0.456324293	1.000079136	0.090645782	0.19388571	0.476091713	0.382530577	0.844880511	0.702512358	Bacteria.Firmicutes.Clostridia.Clostridiales.Lachnospiraceae	CCDC127
284091	ENSG00000164366	rs6896634	0.196196612	0.061054024	0.338038318	0.374592476	-0.173275432	0.415055506	0.063743423	-0.091274558	0.132709627	0.217803743	0.066051346	0.102101563	0.105805213	0.020214515	0.972085394	0.950708623	Bacteria.Proteobacteria.Deltaproteobacteria.Desulfovibrionales.Desulfovibrionaceae	CCDC127
284092	ENSG00000164366	rs6896634	0.121157262	0.201580884	0.244450495	0.844839365	-0.33664317	0.423102331	-0.101343287	0.022297819	0.214398887	0.328007314	0.086292855	0.113487291	0.241460955	0.13863209	0.99946547	0.972078348	Bacteria.Firmicutes.Erysipelotrichia.Erysipelotrichales.Erysipelotrichaceae..Clostridium..innocuum.group	CCDC127
284093	ENSG00000164366	rs6896634	0.466187298	0.266455631	0.021436545	0.792708824	0.125932349	0.296488685	0.304732276	-0.046568769	0.171816931	0.264544774	0.129326999	0.176489484	0.314945184	0.124916164	0.639595451	0.994989321	Bacteria.Actinobacteria.Coriobacteriia.Coriobacteriales	CCDC127
284094	ENSG00000164366	rs6896634	0.055915553	0.028269602	0.102276356	0.229116484	-0.383683036	0.508958289	-0.127364712	0.111874366	0.19716575	0.226924263	0.076866972	0.092162021	0.174014698	0.042477209	0.999469974	0.986131077	Bacteria.Bacteroidetes.Bacteroidia.Bacteroidales.Porphyromonadaceae.Barnesiella	CCDC127
284095	ENSG00000164366	rs6896634	0.388524966	0.058502413	0.989509079	0.348939228	-0.133871209	0.588387737	-0.001005509	-0.142732292	0.154224734	0.305608153	0.076182402	0.151302636	0.254376756	0.029350779	0.999789515	0.899718412	Bacteria.Firmicutes.Erysipelotrichia.Erysipelotrichales.Erysipelotrichaceae	CCDC127
284096	ENSG00000164366	rs6896634	0.344492283	0.096124623	0.871313033	0.350675846	-0.166329144	0.71647445	-0.011986057	0.157422025	0.174686979	0.424442466	0.073705065	0.167480953	0.288740023	0.093815719	0.998201428	0.99782309	Bacteria.Firmicutes.Bacilli.Bacillales.Staphylococcaceae.Staphylococcus	CCDC127
284097	ENSG00000164366	rs6896634	0.811989902	0.359958547	0.543943478	0.780414377	-0.049168136	0.293959727	0.056882978	-0.036408047	0.205884756	0.318876283	0.093247778	0.130065932	0.443194711	0.188142959	0.988161388	0.958055178	Bacteria.Firmicutes.Bacilli.Lactobacillales.Carnobacteriaceae	CCDC127
284098	ENSG00000164366	rs6896634	0.029042482	0.077361283	0.05346087	0.131865308	-0.816260654	1.836348874	0.133439352	-0.271778168	0.365773505	1.023491635	0.067859907	0.178134655	0.659380246	0.358376155	0.998947111	0.981145089	Bacteria.Bacteroidetes	CCDC127
284099	ENSG00000164366	rs6896634	0.485917715	0.031221597	0.946883777	0.174048555	-0.145052709	0.809729696	-0.006758706	0.213495031	0.20699421	0.367852753	0.101065508	0.155366893	0.522027115	0.054622304	0.998929462	0.998920199	Bacteria.Firmicutes.Clostridia.Clostridiales.Lachnospiraceae..Eubacterium..ventriosum.group	CCDC127
284100	ENSG00000164366	rs6896634	0.220931137	0.128569742	0.552602794	0.626139976	-0.21125788	0.464113777	-0.034081216	0.048247068	0.170954912	0.301555969	0.05709508	0.098572335	0.242170379	0.090537214	0.999614985	0.99936283	Bacteria.Firmicutes.Clostridia.Clostridiales.Lachnospiraceae.Tyzzerella.4	CCDC127
284101	ENSG00000164366	rs6896634	0.3802267	0.053968252	0.961355506	0.342885976	-0.140450069	0.571046044	-0.004061814	0.13125476	0.158988058	0.291036292	0.083512929	0.137388909	0.332962176	0.045080503	0.99846362	0.992258538	Bacteria.Firmicutes.Clostridia.Clostridiales.Ruminococcaceae.Ruminiclostridium.9	CCDC127
284102	ENSG00000164366	rs6896634	0.019323987	0.063018468	0.030382726	0.10069848	-1.48810304	2.560150613	0.238169303	-0.382778038	0.620576726	1.35388075	0.10763759	0.229927832	0.834934434	0.472293723	0.996576058	0.712338534	Bacteria.Firmicutes.Clostridia.Clostridiales	CCDC127
284103	ENSG00000164366	rs6896634	0.029054015	0.077449619	0.053482031	0.132002111	-0.816209641	1.835851347	0.133429527	-0.271691616	0.365777842	1.023526746	0.067861097	0.178142076	0.65854765	0.358080798	0.998912436	0.981117471	Bacteria.Bacteroidetes.Bacteroidia.Bacteroidales	CCDC127
284104	ENSG00000164366	rs6896634	0.315325011	0.09903331	0.843062687	0.644816797	-0.137611757	0.35802168	0.010475304	-0.033926609	0.136005824	0.213981686	0.052703682	0.073259939	0.144531469	0.037402729	0.99994518	0.999865593	Bacteria.Bacteroidetes.Bacteroidia.Bacteroidales.Prevotellaceae	CCDC127
284105	ENSG00000164366	rs6896634	0.833685409	0.368226167	0.51530736	0.763256887	-0.043147865	0.287951805	0.059467718	-0.038906089	0.204676993	0.31782397	0.090912553	0.128634587	0.443714991	0.201787673	0.963485106	0.977431316	Bacteria.Firmicutes.Bacilli.Lactobacillales.Carnobacteriaceae.Granulicatella	CCDC127
284106	ENSG00000164366	rs6896634	0.316134708	0.033709177	0.690097946	0.162936911	-0.152351748	0.490284498	-0.029313231	0.14712392	0.150827884	0.226066607	0.073195621	0.104268205	0.269367238	0.025128492	0.959003817	0.906546295	Bacteria.Firmicutes.Clostridia.Clostridiales.Ruminococcaceae.Ruminococcaceae.UCG.003	CCDC127
284107	ENSG00000164366	rs6896634	0.295100422	0.106730216	0.795648747	0.667123462	-0.139186533	0.349947284	0.017637123	-0.049335	0.131883076	0.213985292	0.067826797	0.114191866	0.153934308	0.03435703	0.999334555	0.984995763	Bacteria.Firmicutes.Erysipelotrichia.Erysipelotrichales.Erysipelotrichaceae.Erysipelotrichaceae.UCG.003	CCDC127
284108	ENSG00000164366	rs6896634	0.268492122	0.078786499	0.653228783	0.843086828	-0.146607002	0.379907456	-0.026843979	-0.019153768	0.131374719	0.21278236	0.059477041	0.096382074	0.125750629	0.023728754	0.869343365	0.983908834	Bacteria.Proteobacteria.Gammaproteobacteria.Pasteurellales.Pasteurellaceae.Haemophilus	CCDC127
284109	ENSG00000164402	rs55901462	0.241115785	0.198115181	0.279106142	0.338115783	-0.454698519	0.51043714	0.153923013	-0.150111687	0.384412303	0.392637182	0.141044752	0.155571819	0.656351687	0.323793913	0.99967607	0.999141757	Bacteria.Firmicutes.Negativicutes.Selenomonadales	SEPTIN8
284110	ENSG00000164402	rs55901462	0.114260572	0.077589671	0.018596165	0.055574838	-0.26829773	0.309676518	-0.252056753	0.199796381	0.167632089	0.172734855	0.104447942	0.102523932	0.11888303	0.037034255	0.699439699	0.658420497	Bacteria.Firmicutes.Clostridia.Clostridiales.Ruminococcaceae.Butyricicoccus	SEPTIN8
284111	ENSG00000164402	rs55901462	0.663746039	0.427051666	0.813049209	0.586685689	-0.067752884	0.135683323	0.015916292	-0.040468775	0.155143355	0.169777748	0.067032255	0.074074734	0.266946893	0.107687785	0.743913665	0.980017914	Bacteria.Firmicutes.Negativicutes.Selenomonadales.Acidaminococcaceae	SEPTIN8
284112	ENSG00000164402	rs55901462	0.183366559	0.306729553	0.163223794	0.660605106	-0.282570123	0.223716898	-0.142861496	0.045868484	0.210156249	0.217182611	0.101317473	0.103994077	0.261208241	0.159094541	0.999274386	0.998480911	Bacteria.Firmicutes.Clostridia.Clostridiales.Ruminococcaceae.Ruminococcaceae.UCG.013	SEPTIN8
284113	ENSG00000164402	rs55901462	0.760315189	0.995923595	0.276118294	0.346874101	0.058812459	0.001276463	0.080752917	-0.085593937	0.191988472	0.248899606	0.073533745	0.090342962	0.49682602	0.365294217	0.999814869	0.919133689	Bacteria.Actinobacteria.Actinobacteria.Corynebacteriales.Corynebacteriaceae	SEPTIN8
284114	ENSG00000164402	rs55901462	0.715892775	0.420531154	0.258954253	0.24736799	-0.055611025	0.133073038	0.062158884	-0.082428991	0.152142571	0.164174044	0.054588695	0.070626969	0.23067173	0.094266	0.937508231	0.922056055	Bacteria.Firmicutes.Negativicutes.Selenomonadales.Veillonellaceae.Dialister	SEPTIN8
284115	ENSG00000164402	rs55901462	0.661074356	0.395836042	0.948071727	0.851928705	-0.079521596	0.189403234	-0.003867894	0.015007248	0.180559858	0.221614687	0.059163225	0.080085066	0.346949742	0.155462401	0.998735039	0.999709092	Bacteria.Bacteroidetes.Bacteroidia.Bacteroidales.Prevotellaceae.Prevotella.9	SEPTIN8
284116	ENSG00000164402	rs55901462	0.782404317	0.840425114	0.171648923	0.885228331	0.046285306	0.037383475	0.120115434	-0.015457903	0.166904624	0.184933887	0.086917805	0.106676911	0.307823984	0.168905975	0.536557357	0.982673862	Bacteria.Actinobacteria.Actinobacteria.Bifidobacteriales.Bifidobacteriaceae	SEPTIN8
284117	ENSG00000164402	rs55901462	0.719804865	0.605706327	0.999279794	0.844929259	-0.071426403	0.124547222	-7.06E-05	-0.018027537	0.198264804	0.240115194	0.077918262	0.091807095	0.449007822	0.205072611	0.99989994	0.997803387	Bacteria.Actinobacteria.Actinobacteria.Micrococcales	SEPTIN8
284118	ENSG00000164402	rs55901462	0.468182868	0.549551951	0.594410125	0.974899182	-0.17796954	0.155659995	0.038574873	0.002502798	0.243909162	0.258776208	0.072095172	0.079242768	0.466339273	0.279203152	0.859064655	0.999606993	Bacteria.Proteobacteria.Gammaproteobacteria	SEPTIN8
284119	ENSG00000164402	rs55901462	0.858287639	0.983525933	0.616250079	0.477560663	0.051541775	0.005739124	0.050433648	-0.071841265	0.287535289	0.276890639	0.100155004	0.100575807	0.541279684	0.420266774	0.999586829	0.996426659	Bacteria.Firmicutes.Negativicutes.Selenomonadales.Veillonellaceae.Megasphaera	SEPTIN8
284120	ENSG00000164402	rs55901462	0.570136006	0.560730761	0.714051595	0.739098623	-0.09137276	0.113697876	-0.024743081	-0.032115154	0.160104364	0.194448977	0.067236816	0.096023058	0.260787558	0.1484832	0.999550314	0.996901429	Bacteria.Proteobacteria.Gammaproteobacteria.Pseudomonadales	SEPTIN8
284121	ENSG00000164402	rs55901462	0.765756562	0.074194282	0.835188866	0.172141919	-0.071230084	0.589314044	-0.020697369	-0.168892203	0.238098804	0.324836364	0.099089565	0.122356231	0.609550243	0.098845163	0.997570438	0.962978444	Bacteria.Firmicutes.Clostridia.Clostridiales.Lachnospiraceae.Lachnospiraceae.UCG.008	SEPTIN8
284122	ENSG00000164402	rs55901462	0.766737703	0.419213845	0.310901238	0.349614035	-0.04582847	0.134152671	0.093968242	-0.087048176	0.153853697	0.165035343	0.092019934	0.092405139	0.292899143	0.081983649	0.984441985	0.948559966	Bacteria.Firmicutes.Clostridia.Clostridiales.Ruminococcaceae.Flavonifractor	SEPTIN8
284123	ENSG00000164402	rs55901462	0.433220198	0.205561842	0.331474315	0.313296955	-0.126661316	0.239527402	-0.078715316	0.083214503	0.160633247	0.187354932	0.080457293	0.081896782	0.226843756	0.045732493	0.999417824	0.997023453	Bacteria.Firmicutes.Clostridia.Clostridiales.Christensenellaceae.Christensenellaceae.R.7.group	SEPTIN8
284124	ENSG00000164402	rs55901462	0.42812518	0.748087189	0.502132275	0.425436912	-0.192303792	-0.113081507	-0.056927756	-0.098824025	0.241188132	0.350631462	0.084356937	0.123223491	0.391613118	0.442959143	0.664170338	0.807501482	Bacteria.Firmicutes.Erysipelotrichia.Erysipelotrichales.Erysipelotrichaceae.Holdemanella	SEPTIN8
284125	ENSG00000164402	rs55901462	0.984984879	0.716272398	0.313399213	0.046061302	-0.002963673	0.061216845	-0.072493452	0.132060231	0.156880986	0.167713644	0.071360696	0.06495314	0.300403404	0.178222674	0.996033175	0.929840174	Bacteria.Firmicutes.Clostridia.Clostridiales.Lachnospiraceae.Lachnospiraceae.NK4A136.group	SEPTIN8
284126	ENSG00000164402	rs55901462	0.665775924	0.556375688	0.277789343	0.121661415	0.090886452	-0.152873521	0.113702758	-0.202996371	0.209463905	0.258561929	0.103901991	0.129461237	0.465964427	0.247446586	0.998330087	0.999834196	Bacteria.Actinobacteria.Coriobacteriia.Coriobacteriales.Coriobacteriaceae.Collinsella	SEPTIN8
284127	ENSG00000164402	rs55901462	0.300504925	0.19827138	0.284223326	0.333583628	-0.201559203	0.291494494	-0.111390533	0.103221558	0.193149227	0.224301734	0.103171851	0.105970489	0.285203004	0.100344162	0.999550585	0.940419146	Bacteria.Firmicutes.Clostridia.Clostridiales.Lachnospiraceae.Lachnospiraceae.ND3007.group	SEPTIN8
284128	ENSG00000164402	rs55901462	0.691606593	0.099761372	0.969598741	0.213155056	-0.083422559	0.412568741	-0.003212921	-0.118976087	0.209383443	0.247125671	0.083983885	0.094644786	0.478626426	0.062271954	0.974351255	0.859566454	Bacteria.Proteobacteria.Betaproteobacteria	SEPTIN8
284129	ENSG00000164402	rs55901462	0.38480698	0.295306017	0.416720338	0.487945738	-0.160355708	0.318442389	-0.054881256	0.076782513	0.183286901	0.301862507	0.067152751	0.110083954	0.312039672	0.14079818	0.882352813	0.926870238	Bacteria.Firmicutes.Clostridia.Clostridiales.Lachnospiraceae.Lachnospiraceae.UCG.010	SEPTIN8
284130	ENSG00000164402	rs55901462	0.828093422	0.399147323	0.806100413	0.84561131	-0.04391074	0.178063273	0.019491144	0.016197686	0.201415517	0.209821097	0.079088287	0.082857582	0.385832409	0.154461766	0.998115183	0.997475092	Bacteria.Firmicutes.Clostridia.Clostridiales.Clostridiaceae.1	SEPTIN8
284131	ENSG00000164402	rs55901462	0.620060871	0.329269392	0.856163936	0.879926409	-0.089289767	0.172151648	0.01402368	-0.012671842	0.179256385	0.175155138	0.077065851	0.083560358	0.287572648	0.094451966	0.997466038	0.996556542	Bacteria.Bacteroidetes.Bacteroidia.Bacteroidales.Rikenellaceae	SEPTIN8
284132	ENSG00000164402	rs55901462	0.118553953	0.260868978	0.093011333	0.477181345	-0.353599583	0.298720946	-0.135043761	0.066202102	0.223590742	0.26340687	0.079232715	0.092601043	0.243858947	0.198403196	0.984987993	0.971423926	Bacteria.Proteobacteria.Deltaproteobacteria.Desulfovibrionales.Desulfovibrionaceae.Desulfovibrio	SEPTIN8
284133	ENSG00000164402	rs55901462	0.659295241	0.607453026	0.903860843	0.897031644	-0.076826649	0.127831482	-0.009958903	-0.013389269	0.173467585	0.247648497	0.08213479	0.103064611	0.359673311	0.18544818	0.936904111	0.908427286	Bacteria.Firmicutes.Clostridia.Clostridiales.Ruminococcaceae.Ruminococcaceae.UCG.005	SEPTIN8
284134	ENSG00000164402	rs55901462	0.692415778	0.29074825	0.517660937	0.83637636	-0.061269537	0.182988075	-0.056488006	-0.021660791	0.154208208	0.171816756	0.086844793	0.104465769	0.24983874	0.071055698	0.997048205	0.999513539	Bacteria.Firmicutes.Clostridia.Clostridiales.Lachnospiraceae.Dorea	SEPTIN8
284135	ENSG00000164402	rs55901462	0.770635336	0.448251825	0.786735454	0.951481377	-0.050861474	0.157729761	0.016612729	-0.004529226	0.173739749	0.206755069	0.061153838	0.074154336	0.386661087	0.163730301	0.962147432	0.997412515	Bacteria.Proteobacteria.Gammaproteobacteria.Enterobacteriales.Enterobacteriaceae.Citrobacter	SEPTIN8
284136	ENSG00000164402	rs55901462	0.361469999	0.657585965	0.17355399	0.299880207	0.26400425	-0.155112367	0.187488392	-0.166773181	0.28729019	0.348360401	0.136282133	0.159606509	0.460796314	0.372186453	0.877096469	0.964984596	Bacteria.Firmicutes.Clostridia.Clostridiales.Ruminococcaceae.Anaerotruncus	SEPTIN8
284137	ENSG00000164402	rs55901462	0.106846554	0.301769437	0.096168563	0.478090565	-0.414051809	0.344659889	-0.167803986	0.091135558	0.253269568	0.331151294	0.099421197	0.127741553	0.306777113	0.224980195	0.996483139	0.869987637	Bacteria.Bacteroidetes.Bacteroidia.Bacteroidales.Porphyromonadaceae.Butyricimonas	SEPTIN8
284138	ENSG00000164402	rs55901462	0.716854833	0.875567698	0.040384661	0.049750649	0.057985646	-0.030560248	-0.165290166	0.185433555	0.159203123	0.194404473	0.079049566	0.092772139	0.330257705	0.231093942	0.997851323	0.905123355	Bacteria.Firmicutes.Clostridia.Clostridiales.Lachnospiraceae.Fusicatenibacter	SEPTIN8
284139	ENSG00000164402	rs55901462	0.561718316	0.299726122	0.73075878	0.729679697	-0.102017072	0.187632323	0.025550064	-0.025695099	0.17491387	0.179511568	0.073934241	0.074044813	0.258788433	0.109326207	0.904589678	0.996759562	Bacteria.Bacteroidetes.Bacteroidia.Bacteroidales.Porphyromonadaceae	SEPTIN8
284140	ENSG00000164402	rs55901462	0.239493479	0.729816949	0.022966734	0.066589585	0.236059052	-0.066833799	-0.183907358	0.150384084	0.198874997	0.192694916	0.078985921	0.080623235	0.218998439	0.223147917	0.834551776	0.969189617	Bacteria.Firmicutes.Clostridia.Clostridiales.Ruminococcaceae.Subdoligranulum	SEPTIN8
284141	ENSG00000164402	rs55901462	0.310208228	0.491757278	0.124866897	0.156170793	0.271163978	-0.213674383	0.142452097	-0.150448777	0.265158704	0.309058964	0.09164328	0.104883951	0.497006647	0.351837488	0.998986731	0.998377846	Bacteria.Firmicutes.Clostridia.Clostridiales.Family.XI.Anaerococcus	SEPTIN8
284142	ENSG00000164402	rs55901462	0.586889447	0.269059281	0.349177762	0.234300386	-0.082814342	0.182607541	0.069305807	-0.092115494	0.15166755	0.163830641	0.073503881	0.076741558	0.221247354	0.060540922	0.998880039	0.950358135	Bacteria.Proteobacteria.Deltaproteobacteria.Desulfovibrionales.Desulfovibrionaceae.Bilophila	SEPTIN8
284143	ENSG00000164402	rs55901462	0.779493787	0.938103336	0.298781704	0.192477847	0.052447757	-0.016545464	0.091133391	-0.114911703	0.186563653	0.21225626	0.087017495	0.087269466	0.427079851	0.294942817	0.804399609	0.955201279	Bacteria.Firmicutes.Clostridia.Clostridiales.Ruminococcaceae..Eubacterium..coprostanoligenes.group	SEPTIN8
284144	ENSG00000164402	rs55901462	0.619314822	0.328926657	0.854618583	0.878883113	-0.089462927	0.172257233	0.014185029	-0.01278745	0.179220979	0.175137509	0.077114525	0.08359064	0.287580137	0.095348621	0.997528932	0.997707395	Bacteria.Bacteroidetes.Bacteroidia.Bacteroidales.Rikenellaceae.Alistipes	SEPTIN8
284145	ENSG00000164402	rs55901462	0.697690689	0.330198191	0.910543272	0.821379766	-0.062789019	0.163433799	-0.00984197	-0.020739401	0.160940479	0.166607168	0.087263025	0.091495399	0.319386469	0.089322183	0.76734586	0.921307549	Bacteria.Firmicutes.Bacilli.Lactobacillales.Streptococcaceae.Streptococcus	SEPTIN8
284146	ENSG00000164402	rs55901462	0.759746001	0.37740267	0.604523382	0.865006319	-0.048707975	0.147424543	0.033182175	-0.012135226	0.158614313	0.165891626	0.063762327	0.071103947	0.296989408	0.080737937	0.811347261	0.881362339	Bacteria.Fusobacteria.Fusobacteriia.Fusobacteriales	SEPTIN8
284147	ENSG00000164402	rs55901462	0.677166633	0.250982812	0.991232878	0.448118226	-0.066918887	0.19649525	-0.000955901	-0.068955406	0.160020742	0.169665288	0.086664664	0.090361295	0.302994147	0.06685785	0.785117258	0.955303348	Bacteria.Firmicutes.Bacilli.Lactobacillales.Streptococcaceae	SEPTIN8
284148	ENSG00000164402	rs55901462	0.355063602	0.401812968	0.383555256	0.876549147	-0.187901358	0.188640384	0.082675903	-0.017132307	0.201750198	0.2235528	0.094248842	0.109858314	0.265476506	0.138006511	0.993501001	0.954085234	Bacteria.Firmicutes.Erysipelotrichia.Erysipelotrichales	SEPTIN8
284149	ENSG00000164402	rs55901462	0.700739724	0.721530233	0.278565961	0.166106669	0.074165836	-0.086905016	0.109004015	-0.144508398	0.192140525	0.242791936	0.099770805	0.103198048	0.432274156	0.208758617	0.741615533	0.961152204	Bacteria.Bacteroidetes.Bacteroidia.Bacteroidales.Porphyromonadaceae.Odoribacter	SEPTIN8
284150	ENSG00000164402	rs55901462	0.174970888	0.135195137	0.081342856	0.308340072	-0.244376421	0.26488671	-0.143750031	0.085863917	0.178226646	0.175138327	0.081213904	0.083636214	0.148738123	0.042648102	0.85181663	0.899291578	Bacteria.Firmicutes.Clostridia.Clostridiales.Lachnospiraceae..Eubacterium..eligens.group	SEPTIN8
284151	ENSG00000164402	rs55901462	0.403163379	0.980234464	0.176538251	0.601949675	0.230262123	0.007237271	0.147959427	-0.062013224	0.273666155	0.291015333	0.108306326	0.118318365	0.423427858	0.383572887	0.99946547	0.972078348	Bacteria.Firmicutes.Erysipelotrichia.Erysipelotrichales.Erysipelotrichaceae..Clostridium..innocuum.group	SEPTIN8
284152	ENSG00000164402	rs55901462	0.901016121	0.827334124	0.547810059	0.130879162	0.028257147	-0.048144868	-0.064057882	0.162239278	0.226315716	0.219850239	0.106028429	0.106062081	0.494261002	0.324868803	0.998793879	0.998019463	Bacteria.Firmicutes.Clostridia.Clostridiales.Lachnospiraceae.Blautia	SEPTIN8
284153	ENSG00000164402	rs55901462	0.622222704	0.249830161	0.921347802	0.44428244	-0.0765931	0.195450016	-0.007238037	-0.060646968	0.154724026	0.168348516	0.07302704	0.078803148	0.249919648	0.062782492	0.939633469	0.939697157	Bacteria.Proteobacteria.Deltaproteobacteria	SEPTIN8
284154	ENSG00000164402	rs55901462	0.369066437	0.484227596	0.331458637	0.395450982	1.009910733	-0.792564274	-0.182310035	0.160228257	1.116648834	1.126624726	0.186338488	0.187324409	0.999415694	0.830011736	0.990344402	0.933994762	Bacteria.Firmicutes	SEPTIN8
284155	ENSG00000164402	rs55901462	0.154556905	0.054490375	0.130554884	0.088720912	-0.320547663	0.455276704	-0.131058231	0.163158426	0.22258212	0.232551891	0.085604407	0.094437377	0.272177565	0.062932062	0.999469974	0.986131077	Bacteria.Bacteroidetes.Bacteroidia.Bacteroidales.Porphyromonadaceae.Barnesiella	SEPTIN8
284156	ENSG00000164402	rs55901462	0.430897732	0.189789347	0.316864575	0.275867479	-0.126973801	0.245173173	-0.08124293	0.093304011	0.160215483	0.18505714	0.080552643	0.084918025	0.223719117	0.043753266	0.999989953	0.995249858	Bacteria.Firmicutes.Clostridia.Clostridiales.Christensenellaceae	SEPTIN8
284157	ENSG00000164402	rs55901462	0.357661895	0.288865721	0.423844351	0.483247375	-0.206205377	0.298691509	-0.100510088	0.087120859	0.222610441	0.279354702	0.124893571	0.123563357	0.353866621	0.162963096	0.87062763	0.978883571	Bacteria.Firmicutes.Clostridia.Clostridiales.Family.XIII.Family.XIII.AD3011.group	SEPTIN8
284158	ENSG00000164402	rs55901462	0.142663555	0.12285253	0.085884308	0.274300343	-0.288636242	0.292191964	-0.138830254	0.096447797	0.194545539	0.186951861	0.079622512	0.087490547	0.183271083	0.069166161	0.974916192	0.954325757	Bacteria.Firmicutes.Clostridia.Clostridiales.Ruminococcaceae.Ruminococcus.1	SEPTIN8
284159	ENSG00000164402	rs55901462	0.562817504	0.105479439	0.897270035	0.223182505	-0.101918103	0.356576786	0.008867062	-0.10170345	0.175237514	0.21724438	0.068413978	0.082707242	0.316636766	0.061591414	0.949153628	0.857851212	Bacteria.Proteobacteria.Betaproteobacteria.Burkholderiales.Alcaligenaceae	SEPTIN8
284160	ENSG00000164402	rs55901462	0.477270908	0.065086034	0.689974483	0.122472764	-0.13880554	0.440229661	0.030646381	-0.140726441	0.194195668	0.234670764	0.076492337	0.089947346	0.33378544	0.049028291	0.970184809	0.763705706	Bacteria.Proteobacteria.Betaproteobacteria.Burkholderiales	SEPTIN8
284161	ENSG00000164402	rs55901462	0.914818452	0.260037181	0.398845252	0.321686345	0.018812622	0.20398165	0.062750623	0.089288671	0.175207396	0.179550806	0.073894671	0.08942328	0.351973713	0.091734095	0.998970432	0.998994847	Bacteria.Firmicutes.Erysipelotrichia.Erysipelotrichales.Erysipelotrichaceae.Erysipelatoclostridium	SEPTIN8
284162	ENSG00000164402	rs55901462	0.640884665	0.938457553	0.909140513	0.3999712	-0.094169326	0.018113115	-0.0089529	-0.086186791	0.20094984	0.233707298	0.078149295	0.101736946	0.379871666	0.394100259	0.998201428	0.99782309	Bacteria.Firmicutes.Bacilli.Bacillales.Staphylococcaceae.Staphylococcus	SEPTIN8
284163	ENSG00000164402	rs55901462	0.691561868	0.277543318	0.991199368	0.619680711	-0.06791235	0.192889676	-0.001051107	-0.045485175	0.170428068	0.176172244	0.094933438	0.091215818	0.374170118	0.086760562	0.719969333	0.910444892	Bacteria.Firmicutes.Bacilli.Lactobacillales	SEPTIN8
284164	ENSG00000164402	rs55901462	0.52650775	0.210360051	0.46320282	0.57242154	-0.098478737	0.207525259	0.061568806	0.053050125	0.154665016	0.16406631	0.083440116	0.093510072	0.202434108	0.061275471	0.976501163	0.934518136	Bacteria.Firmicutes.Clostridia.Clostridiales.Lachnospiraceae.Coprococcus.1	SEPTIN8
284165	ENSG00000164402	rs55901462	0.684852538	0.570850862	0.430205276	0.230778714	0.103517117	-0.188911519	0.071028169	-0.140651393	0.253938462	0.33162896	0.089488147	0.116287167	0.521172353	0.296936573	0.996423631	0.938343963	Bacteria.Bacteroidetes.Bacteroidia.Bacteroidales.Prevotellaceae.Prevotella.7	SEPTIN8
284166	ENSG00000164402	rs55901462	0.18470005	0.372743736	0.208790351	0.567857458	-0.410445693	0.308097869	0.139676022	-0.065980194	0.306203401	0.34330565	0.110041402	0.114929788	0.484593128	0.348126701	0.996108676	0.998901623	Bacteria.Firmicutes.Clostridia.Clostridiales.Lachnospiraceae..Ruminococcus..gnavus.group	SEPTIN8
284167	ENSG00000164402	rs55901462	0.659537471	0.871888634	0.816891461	0.388365579	-0.0924483	-0.042777579	-0.022073266	-0.094135044	0.208898602	0.264241807	0.094950555	0.108410523	0.486235791	0.309798608	0.998768023	0.969982693	Bacteria.Firmicutes.Clostridia.Clostridiales.Ruminococcaceae.Ruminococcaceae.NK4A214.group	SEPTIN8
284168	ENSG00000164402	rs55901462	0.296095224	0.394986603	0.300691514	0.793352304	-0.2029343	0.195649715	0.078417725	-0.026686083	0.19268566	0.228510095	0.075175029	0.10145917	0.269716064	0.193708424	0.843840727	0.91465847	Bacteria.Firmicutes.Negativicutes.Selenomonadales.Veillonellaceae	SEPTIN8
284169	ENSG00000164402	rs55901462	0.963465587	0.267488215	0.359137538	0.898076001	0.00775686	0.205044405	-0.068174832	-0.009338621	0.168703295	0.183351886	0.07382638	0.07262529	0.396705637	0.106843844	0.999507593	0.935584968	Bacteria.Firmicutes.Clostridia.Clostridiales.Lachnospiraceae.Lachnoclostridium	SEPTIN8
284170	ENSG00000164402	rs55901462	0.536772372	0.680295439	0.432524054	0.843943238	-0.09999529	0.09158762	0.069087751	0.024202768	0.161036458	0.221284079	0.08748474	0.122466052	0.307518887	0.197364199	0.671795631	0.955521635	Bacteria.Actinobacteria.Actinobacteria	SEPTIN8
284171	ENSG00000164402	rs55901462	0.321877563	0.098935866	0.357225626	0.176175175	-0.219590681	0.393905903	-0.090580426	0.148083767	0.220009303	0.235359523	0.09769746	0.108305108	0.289367913	0.080262797	0.988161388	0.950695192	Bacteria.Firmicutes.Bacilli.Lactobacillales.Carnobacteriaceae	SEPTIN8
284172	ENSG00000164402	rs55901462	0.521360899	0.599075483	0.286031605	0.15602336	0.186958199	-0.140885552	0.112139374	-0.144823918	0.289995812	0.266686232	0.104259497	0.100926122	0.539024136	0.384290034	0.999437234	0.98110946	Bacteria.Proteobacteria.Betaproteobacteria.Neisseriales.Neisseriaceae	SEPTIN8
284173	ENSG00000164402	rs55901462	0.95557627	0.911229007	0.609460176	0.41508977	0.012543677	0.026011529	0.045778996	-0.074399431	0.224323719	0.232418318	0.089186818	0.090715778	0.619286721	0.365881185	0.997152221	0.990360691	Bacteria.Firmicutes.Clostridia.Clostridiales.Family.XI	SEPTIN8
284174	ENSG00000164402	rs55901462	0.842402703	0.229232358	0.04013623	0.015090023	-0.029792269	0.196140078	0.121239749	-0.172612993	0.149255625	0.161620715	0.057908158	0.06917266	0.29507041	0.069868641	0.886074846	0.766776078	Bacteria.Proteobacteria.Betaproteobacteria.Burkholderiales.Alcaligenaceae.Parasutterella	SEPTIN8
284175	ENSG00000164402	rs55901462	0.954245693	0.287693741	0.141911447	0.672528375	0.009032508	0.179927712	0.082957039	0.026586711	0.156829501	0.167867398	0.055807356	0.062619785	0.321130425	0.079134178	0.99894297	0.998882343	Bacteria.Verrucomicrobia.Verrucomicrobiae.Verrucomicrobiales.Verrucomicrobiaceae.Akkermansia	SEPTIN8
284176	ENSG00000164402	rs55901462	0.58747173	0.365524078	0.782171236	0.669616217	-0.109473589	0.256678393	-0.023999563	0.049458684	0.20080497	0.281703325	0.086447277	0.115398226	0.441903789	0.237733585	0.966546108	0.956061439	Bacteria.Firmicutes.Clostridia.Clostridiales.Ruminococcaceae.Ruminiclostridium.6	SEPTIN8
284177	ENSG00000164402	rs55901462	0.759761687	0.377354962	0.604911523	0.860113537	-0.048726779	0.147491607	0.033126656	-0.012558343	0.158686245	0.165950396	0.063724218	0.070983432	0.296492839	0.083255846	0.797920512	0.884984513	Bacteria.Fusobacteria.Fusobacteriia.Fusobacteriales.Fusobacteriaceae.Fusobacterium	SEPTIN8
284178	ENSG00000164402	rs55901462	0.88207026	0.189154874	0.722380502	0.461354708	-0.027805607	0.311875302	0.029909355	0.076599704	0.186714113	0.235062402	0.083826896	0.103381045	0.558194534	0.123775286	0.914413849	0.897310297	Bacteria.Firmicutes.Clostridia.Clostridiales.Lachnospiraceae..Eubacterium..xylanophilum.group	SEPTIN8
284179	ENSG00000164402	rs55901462	0.413010593	0.329350156	0.115351756	0.763085075	-0.12642958	0.16457804	-0.090862853	0.017798325	0.153468019	0.167477563	0.056945234	0.058802301	0.212600841	0.083479299	0.55317974	0.878197235	Bacteria.Proteobacteria.Betaproteobacteria.Burkholderiales.Alcaligenaceae.Sutterella	SEPTIN8
284180	ENSG00000164402	rs55901462	0.747994074	0.988073921	0.584294108	0.181312705	-0.05181329	0.00300432	0.040954392	-0.158536543	0.160595808	0.200229052	0.074485998	0.117348598	0.318134633	0.248200044	0.998173674	0.988251379	Bacteria.Firmicutes.Bacilli.Bacillales	SEPTIN8
284181	ENSG00000164402	rs55901462	0.973116357	0.933006916	0.619039241	0.185632195	-0.006446953	0.016801344	0.032618212	-0.0946377	0.190580021	0.199106841	0.065292571	0.070754171	0.436885534	0.323733935	0.896345673	0.711801953	Bacteria.Firmicutes.Clostridia.Clostridiales.Lachnospiraceae.Tyzzerella	SEPTIN8
284182	ENSG00000164402	rs55901462	0.494504808	0.330751063	0.607715319	0.713382167	-0.203493264	0.251401184	-0.052690459	0.038007698	0.29621606	0.256577892	0.102152192	0.103029479	0.484307716	0.222021042	0.802051176	0.896476225	Bacteria.Firmicutes.Erysipelotrichia.Erysipelotrichales.Erysipelotrichaceae.Faecalitalea	SEPTIN8
284183	ENSG00000164402	rs55901462	0.537757429	0.680193234	0.473752846	0.549189109	0.505654149	-0.380427106	-0.101241987	0.09398932	0.816305167	0.918835378	0.140513562	0.156109788	0.987348183	0.77339846	0.996576058	0.843195709	Bacteria.Firmicutes.Clostridia.Clostridiales	SEPTIN8
284184	ENSG00000164402	rs55901462	0.755839108	0.585818498	0.687827518	0.410254707	-0.050478576	0.098251217	0.026933512	-0.061066789	0.161663631	0.179423784	0.066736788	0.07368885	0.333041229	0.149989717	0.834411586	0.927638549	Bacteria.Firmicutes.Negativicutes.Selenomonadales.Acidaminococcaceae.Phascolarctobacterium	SEPTIN8
284185	ENSG00000164402	rs55901462	0.739494334	0.519182838	0.925202111	0.960034784	-0.062724115	0.155918485	0.011132519	-0.006061675	0.187838545	0.240585997	0.118126399	0.120509046	0.429278245	0.190834129	0.898573745	0.994506574	Bacteria.Firmicutes.Clostridia.Clostridiales.Family.XIII	SEPTIN8
284186	ENSG00000164402	rs55901462	0.127103651	0.083556054	0.07951688	0.136956098	-0.305019187	0.466323466	-0.133642437	0.16433043	0.19741054	0.265409283	0.075038593	0.109150386	0.198862295	0.078365673	0.734074936	0.800919553	Bacteria.Firmicutes.Clostridia.Clostridiales.Ruminococcaceae.Ruminococcaceae.UCG.014	SEPTIN8
284187	ENSG00000164402	rs55901462	0.379959224	0.301565426	0.334764935	0.553271913	-0.152361318	0.207083072	0.064392664	-0.043444424	0.172374104	0.198882028	0.066270442	0.072904033	0.286894459	0.126471211	0.998302481	0.99762474	Bacteria.Proteobacteria.Gammaproteobacteria.Enterobacteriales.Enterobacteriaceae.Escherichia.Shigella	SEPTIN8
284188	ENSG00000164402	rs55901462	0.669401432	0.500372848	0.765172201	0.455217313	-0.064976456	0.113744669	0.030441197	0.089968997	0.151499835	0.167855773	0.101493907	0.11977098	0.19603558	0.099716268	0.972349599	0.956901174	Bacteria.Firmicutes.Clostridia.Clostridiales.Ruminococcaceae.Ruminiclostridium.5	SEPTIN8
284189	ENSG00000164402	rs55901462	0.907366125	0.440971605	0.885817881	0.681401134	-0.03692831	0.314433983	-0.012368273	-0.046493857	0.316142648	0.405600043	0.085798836	0.112746591	0.796658521	0.426340777	0.906674344	0.904581458	Bacteria.Firmicutes.Clostridia.Clostridiales.Lachnospiraceae..Eubacterium..rectale.group	SEPTIN8
284190	ENSG00000164402	rs55901462	0.661699652	0.534260497	0.776713512	0.595406279	-0.067864724	0.117799643	0.019523375	-0.043973872	0.15439625	0.188541619	0.068558873	0.082408777	0.235843947	0.104499673	0.996546716	0.99835739	Bacteria.Firmicutes.Clostridia.Clostridiales.Ruminococcaceae.Ruminococcaceae.UCG.002	SEPTIN8
284191	ENSG00000164402	rs55901462	0.623978173	0.327545321	0.606798242	0.910027389	-0.07524782	0.161878999	0.032778111	-0.009462378	0.15277767	0.164112969	0.063385378	0.083414269	0.22577961	0.07185767	0.842951246	0.937217323	Bacteria.Proteobacteria.Gammaproteobacteria.Pasteurellales.Pasteurellaceae	SEPTIN8
284192	ENSG00000164402	rs55901462	0.645550777	0.650983411	0.962468107	0.21597719	-0.069135355	0.076273709	-0.003818532	0.123707977	0.149620987	0.167830852	0.08084016	0.099023857	0.2539292	0.159871028	0.784632328	0.832236893	Bacteria.Firmicutes.Negativicutes.Selenomonadales.Veillonellaceae.Veillonella	SEPTIN8
284193	ENSG00000164402	rs55901462	0.750952909	0.95455651	0.190649233	0.015976204	0.054746889	0.009870092	-0.116944135	0.194923742	0.171776536	0.172545733	0.088443324	0.078816838	0.290894996	0.211252493	0.881561814	0.634035479	Bacteria.Firmicutes.Clostridia.Clostridiales.Lachnospiraceaencultured	SEPTIN8
284194	ENSG00000164402	rs55901462	0.897969162	0.464317466	0.574601759	0.039462275	0.02345976	-0.157438438	-0.043205549	0.167086549	0.182251509	0.213900798	0.076592746	0.079526446	0.421661551	0.146641765	0.99786128	0.999462671	Bacteria.Firmicutes.Clostridia.Clostridiales.Lachnospiraceae.Anaerostipes	SEPTIN8
284195	ENSG00000164402	rs55901462	0.192715122	0.168643672	0.000696616	0.055222479	-0.189762826	0.211336972	-0.221126053	0.142802877	0.144192891	0.151839954	0.062139473	0.073169424	0.140145494	0.048944623	0.191081679	0.728998765	Bacteria.Firmicutes.Clostridia.Clostridiales.Lachnospiraceae.Lachnospira	SEPTIN8
284196	ENSG00000164402	rs55901462	0.627410757	0.349650615	0.480732443	0.370811802	-0.074222652	0.154614977	0.055036551	-0.073165673	0.152203434	0.164142557	0.077609787	0.081195977	0.253185351	0.087965712	0.999334555	0.984995763	Bacteria.Firmicutes.Erysipelotrichia.Erysipelotrichales.Erysipelotrichaceae.Erysipelotrichaceae.UCG.003	SEPTIN8
284197	ENSG00000164402	rs55901462	0.454803438	0.725943595	0.366074417	0.528275323	0.435818164	-0.226179986	-0.097617723	0.07361328	0.579647209	0.642517366	0.107258823	0.116110179	0.90140863	0.715130606	0.998912436	0.984566962	Bacteria.Bacteroidetes.Bacteroidia.Bacteroidales	SEPTIN8
284198	ENSG00000164402	rs55901462	0.894666141	0.507219928	0.448415659	0.975571152	0.027117045	0.14061923	0.060808515	-0.002556255	0.204020124	0.210884464	0.079737825	0.083162372	0.415741487	0.172626347	0.99830237	0.997282036	Bacteria.Firmicutes.Clostridia.Clostridiales.Clostridiaceae.1.Clostridium.sensu.stricto.1	SEPTIN8
284199	ENSG00000164402	rs55901462	0.958272766	0.979752412	0.219571257	0.127179918	0.008388353	0.004906689	0.119494142	-0.167968617	0.159716407	0.192602827	0.096409656	0.108732655	0.349400629	0.162166995	0.744318894	0.980985352	Bacteria.Firmicutes.Clostridia.Clostridiales.Ruminococcaceaencultured	SEPTIN8
284200	ENSG00000164402	rs55901462	0.611436793	0.96703705	0.133028609	0.227204328	0.095959823	0.008395873	0.206766039	-0.202368004	0.187989316	0.202399025	0.135938005	0.166019136	0.366114413	0.321342894	0.762581743	0.994989321	Bacteria.Actinobacteria.Coriobacteriia.Coriobacteriales	SEPTIN8
284201	ENSG00000164402	rs55901462	0.171947684	0.668612496	0.003505705	0.014105145	0.245463339	-0.074262917	-0.216170703	0.172455023	0.177747546	0.172713393	0.071380223	0.068391901	0.152610373	0.183467918	0.518991099	0.611408191	Bacteria.Firmicutes.Clostridia.Clostridiales.Lachnospiraceae.Roseburia	SEPTIN8
284202	ENSG00000164402	rs55901462	0.858902477	0.470414962	0.880607546	0.873970737	-0.043688012	0.197322164	0.01632892	0.018973449	0.244795245	0.271799407	0.108294857	0.119154451	0.664620908	0.267478848	0.998929462	0.998920199	Bacteria.Firmicutes.Clostridia.Clostridiales.Lachnospiraceae..Eubacterium..ventriosum.group	SEPTIN8
284203	ENSG00000164402	rs55901462	0.782263018	0.840325414	0.171609613	0.885163456	0.046317631	0.037404852	0.120130021	-0.01546565	0.166909938	0.184922487	0.086920271	0.106669647	0.308468768	0.168855937	0.537597099	0.9813233	Bacteria.Actinobacteria.Actinobacteria.Bifidobacteriales.Bifidobacteriaceae.Bifidobacterium	SEPTIN8
284204	ENSG00000164402	rs55901462	0.797164822	0.406940298	0.442240876	0.780315301	-0.04108018	0.148611281	-0.060106398	0.022561968	0.159189463	0.178057736	0.077750262	0.080564173	0.321537539	0.086097559	0.870854785	0.998318077	Bacteria.Firmicutes.Clostridia.Clostridiales.Lachnospiraceae..Eubacterium..hallii.group	SEPTIN8
284205	ENSG00000164402	rs55901462	0.41020422	0.314227412	0.382410313	0.575277816	-0.141738794	0.242554846	-0.057831864	0.058039048	0.171016629	0.239176932	0.065767759	0.103071395	0.241868562	0.117398146	0.999305535	0.990226145	Bacteria.Proteobacteria.Gammaproteobacteria.Pseudomonadales.Pseudomonadaceae.Pseudomonas	SEPTIN8
284206	ENSG00000164402	rs55901462	0.440862143	0.589951571	0.47193142	0.945612718	-0.145513919	0.147234372	0.078369854	-0.010161225	0.187658629	0.2718755	0.108320991	0.148388199	0.3528168	0.202003905	0.92756346	0.980738272	Bacteria.Actinobacteria	SEPTIN8
284207	ENSG00000164402	rs55901462	0.823387658	0.508661982	0.281370752	0.603093414	0.038227059	0.110929072	0.086194453	0.042611766	0.170595964	0.166926882	0.079358942	0.081558501	0.338837172	0.137223315	0.799177907	0.994491973	Bacteria.Firmicutes.Clostridia.Clostridiales.Peptostreptococcaceae.Intestinibacter	SEPTIN8
284208	ENSG00000164402	rs55901462	0.956748766	0.289621195	0.140440318	0.667149408	0.008530719	0.178975862	0.083210789	0.027017955	0.156698375	0.167653941	0.055767939	0.062541541	0.316589536	0.080729369	0.998409995	0.996467843	Bacteria.Verrucomicrobia	SEPTIN8
284209	ENSG00000164402	rs55901462	0.632337067	0.33041815	0.584967733	0.901548599	-0.073398116	0.160889518	0.033954614	-0.010362574	0.152698013	0.164088642	0.06186622	0.083446654	0.221975643	0.074170216	0.86320478	0.988675314	Bacteria.Proteobacteria.Gammaproteobacteria.Pasteurellales.Pasteurellaceae.Haemophilus	SEPTIN8
284210	ENSG00000164402	rs55901462	0.104813463	0.027350455	0.01903104	0.015303514	-0.270740163	0.490688267	-0.182163105	0.227723806	0.164626578	0.217446063	0.075774119	0.091458186	0.147491206	0.021512854	0.701042894	0.78632111	Bacteria.Firmicutes.Clostridia.Clostridiales.Ruminococcaceae.Ruminococcaceae.UCG.003	SEPTIN8
284211	ENSG00000164402	rs55901462	0.430403766	0.846151631	0.381972744	0.797438387	-0.152556073	0.050306278	-0.088836955	-0.027745553	0.192288028	0.258252069	0.1009341	0.107665077	0.355862088	0.301029269	0.964373737	0.994553009	Bacteria.Firmicutes.Clostridia.Clostridiales.Ruminococcaceae.Ruminiclostridium.9	SEPTIN8
284212	ENSG00000164402	rs55901462	0.45469824	0.725856804	0.365977012	0.528194945	0.435912177	-0.226251695	-0.097634702	0.073626188	0.579636468	0.642508851	0.107255545	0.116107842	0.902918225	0.715761042	0.998947111	0.984632942	Bacteria.Bacteroidetes	SEPTIN8
284213	ENSG00000164402	rs55901462	0.617761268	0.930648137	0.147555376	0.14717487	0.09474513	-0.01771604	0.177561581	-0.188524777	0.188962922	0.202788392	0.121168028	0.128526463	0.384491055	0.314728681	0.867267722	0.989731238	Bacteria.Actinobacteria.Coriobacteriia.Coriobacteriales.Coriobacteriaceae	SEPTIN8
284214	ENSG00000164402	rs55901462	0.455115298	0.997431068	0.337143467	0.757947685	0.35495503	-0.001778559	-0.093714287	0.034571915	0.472425547	0.550313268	0.096926386	0.111717456	0.836645144	0.794954595	0.956359196	0.941569989	Bacteria.Firmicutes.Clostridia.Clostridiales.Ruminococcaceae	SEPTIN8
284215	ENSG00000164402	rs55901462	0.520219814	0.620570649	0.052156714	0.437036629	0.113045491	0.094483769	0.151830512	-0.065768049	0.174867057	0.189961052	0.076776627	0.084107068	0.325434106	0.189063886	0.739414264	0.924960833	Bacteria.Firmicutes.Clostridia.Clostridiales.Ruminococcaceae.Ruminococcus.2	SEPTIN8
284216	ENSG00000164402	rs55901462	0.592879523	0.344712904	0.672575429	0.941035859	-0.082929172	0.159847894	-0.025220073	0.005651234	0.154349353	0.167957365	0.059410013	0.076110651	0.216801313	0.100500205	0.99994518	0.999865593	Bacteria.Bacteroidetes.Bacteroidia.Bacteroidales.Prevotellaceae	SEPTIN8
284217	ENSG00000164402	rs55901462	0.636381996	0.330795337	0.982773115	0.919320408	-0.073551811	0.162405142	0.001429197	-0.007079513	0.154858281	0.165764581	0.065939542	0.069626672	0.226627099	0.074753855	0.946208947	0.993341467	Bacteria.Bacteroidetes.Bacteroidia.Bacteroidales.Porphyromonadaceae.Parabacteroides	SEPTIN8
284218	ENSG00000164402	rs55901462	0.649790668	0.239026159	0.881689599	0.47285452	-0.088247369	0.234769112	0.013507988	-0.071221605	0.193467858	0.197589522	0.090411833	0.09864705	0.416237354	0.112353125	0.825194232	0.982679299	Bacteria.Firmicutes.Bacilli	SEPTIN8
284219	ENSG00000164402	rs55901462	0.916280152	0.444922684	0.696335588	0.693690097	0.036025502	0.307041582	-0.030066325	-0.034727425	0.341396549	0.399525929	0.076703648	0.087788448	0.814832768	0.41965936	0.999785669	0.999420701	Bacteria.Firmicutes.Clostridia.Clostridiales.Ruminococcaceae.Faecalibacterium	SEPTIN8
284220	ENSG00000164402	rs55901462	0.548599978	0.748648938	0.426588099	0.516663438	0.283591241	-0.180688746	-0.07316349	0.068035466	0.470329735	0.561558065	0.091455788	0.10434838	0.839058897	0.707605113	0.99911693	0.98634337	Bacteria.Bacteroidetes.Bacteroidia.Bacteroidales.Bacteroidaceae.Bacteroides	SEPTIN8
284221	ENSG00000164402	rs55901462	0.59509574	0.244807553	0.942303549	0.397650891	-0.082256741	0.196908814	0.005285548	-0.066773101	0.154022112	0.167794256	0.07275257	0.078431604	0.214699268	0.060242866	0.978475352	0.950708623	Bacteria.Proteobacteria.Deltaproteobacteria.Desulfovibrionales.Desulfovibrionaceae	SEPTIN8
284222	ENSG00000164402	rs55901462	0.818822984	0.581851954	0.123811079	0.943330726	0.036552253	0.0901036	0.129084312	-0.006112233	0.158940565	0.162814984	0.082806631	0.08565906	0.327878498	0.110629274	0.540768042	0.912005375	Bacteria.Firmicutes.Clostridia.Clostridiales.Peptostreptococcaceae	SEPTIN8
284223	ENSG00000164402	rs55901462	0.745680321	0.929159607	0.657094098	0.758315452	0.219185192	-0.06862248	-0.058852443	0.045693614	0.672962666	0.768945664	0.131971424	0.147888783	0.898942581	0.747003515	0.876277026	0.860931229	Bacteria.Firmicutes.Clostridia.Clostridiales.Lachnospiraceae	SEPTIN8
284224	ENSG00000164402	rs55901462	0.352061389	0.417843954	0.372217891	0.920861615	-0.186820414	0.180098316	0.083802986	-0.010817253	0.199334221	0.220903392	0.093276271	0.108466243	0.243434826	0.118307829	0.999513786	0.975910488	Bacteria.Firmicutes.Erysipelotrichia.Erysipelotrichales.Erysipelotrichaceae	SEPTIN8
284225	ENSG00000164402	rs55901462	0.317378335	0.097489124	0.349984132	0.172912671	-0.220876126	0.394700797	-0.089418826	0.147160778	0.21923383	0.234800625	0.0949951	0.106806941	0.282427788	0.083843217	0.963485106	0.971945944	Bacteria.Firmicutes.Bacilli.Lactobacillales.Carnobacteriaceae.Granulicatella	SEPTIN8
284226	ENSG00000164402	rs55901462	0.438829142	0.256746155	0.506225938	0.358854003	-0.370217234	0.727451859	0.077000616	-0.141780236	0.475314758	0.635871396	0.11520593	0.15344237	0.724762103	0.542210645	0.914905722	0.99665811	Bacteria.Proteobacteria	SEPTIN8
284227	ENSG00000164402	rs55901462	0.584808007	0.553429027	0.765951159	0.978490783	-0.115612767	0.150024123	-0.024316853	-0.002575184	0.210559766	0.251855276	0.081352926	0.095153529	0.537657086	0.277112936	0.999028109	0.999636648	Bacteria.Actinobacteria.Actinobacteria.Micrococcales.Micrococcaceae	SEPTIN8
284228	ENSG00000164402	rs55901462	0.268303737	0.241312514	0.215449331	0.441193896	-0.206701772	0.2456297	0.079665302	-0.054165546	0.185152147	0.207748596	0.063695108	0.069904304	0.277327244	0.114901014	0.933185769	0.965530807	Bacteria.Proteobacteria.Gammaproteobacteria.Enterobacteriales.Enterobacteriaceae	SEPTIN8
284229	ENSG00000164402	rs55901462	0.81172739	0.650855628	0.460188775	0.703106895	0.054562535	0.093584639	0.055159568	-0.025401592	0.228148268	0.205840559	0.074250708	0.066359402	0.459249321	0.279132027	0.999614985	0.99936283	Bacteria.Firmicutes.Clostridia.Clostridiales.Lachnospiraceae.Tyzzerella.4	SEPTIN8
284230	ENSG00000164414	rs9450696	0.970082456	0.719854832	0.372702361	0.535842411	-0.020701808	0.137841837	-0.171279332	0.080792904	0.549886778	0.38269152	0.190835603	0.129814732	0.861576076	0.572890644	0.99967607	0.999141757	Bacteria.Firmicutes.Negativicutes.Selenomonadales	SLC35A1
284231	ENSG00000164414	rs9450696	0.89160063	0.606703411	0.055866821	0.084855895	-0.042726494	0.105817823	-0.244866893	0.141001649	0.312314538	0.204573451	0.125805676	0.080596161	0.443011794	0.196048251	0.834574671	0.969189617	Bacteria.Firmicutes.Clostridia.Clostridiales.Ruminococcaceae.Subdoligranulum	SLC35A1
284232	ENSG00000164414	rs9450696	0.492789021	0.313391243	0.437545167	0.436552434	-0.2493438	0.223726561	0.092605404	-0.056497686	0.361515099	0.220227037	0.118559926	0.07217512	0.419461866	0.204040785	0.999586829	0.996426659	Bacteria.Firmicutes.Negativicutes.Selenomonadales.Veillonellaceae.Megasphaera	SLC35A1
284233	ENSG00000164414	rs9450696	0.018307403	0.011092096	0.161532238	0.190516539	-0.616386239	0.442743715	-0.164328438	0.106143087	0.254763514	0.169412346	0.116066492	0.0802503	0.048791696	0.012145179	0.754518056	0.955201279	Bacteria.Firmicutes.Clostridia.Clostridiales.Ruminococcaceae..Eubacterium..coprostanoligenes.group	SLC35A1
284234	ENSG00000164414	rs9450696	0.036056115	0.01486579	0.404949179	0.162151181	-0.490449923	0.389945253	-0.088144517	0.110298176	0.229182923	0.155902339	0.105160507	0.078021224	0.042704167	0.007139445	0.697701875	0.939271375	Bacteria.Actinobacteria.Actinobacteria.Bifidobacteriales.Bifidobacteriaceae	SLC35A1
284235	ENSG00000164414	rs9450696	0.262851051	0.135825478	0.390527396	0.486049776	-0.320116079	0.276862886	0.079405571	-0.040676712	0.283459291	0.183357232	0.091867601	0.058064433	0.211876335	0.073073575	0.998735039	0.999709092	Bacteria.Bacteroidetes.Bacteroidia.Bacteroidales.Prevotellaceae.Prevotella.9	SLC35A1
284236	ENSG00000164414	rs9450696	0.052707359	0.03575843	0.512686154	0.522567595	-0.582146604	0.421886079	-0.111794051	0.069104401	0.295083809	0.196816525	0.169842929	0.107501866	0.138091232	0.040127364	0.999274386	0.998480911	Bacteria.Firmicutes.Clostridia.Clostridiales.Ruminococcaceae.Ruminococcaceae.UCG.013	SLC35A1
284237	ENSG00000164414	rs9450696	0.130061127	0.057891061	0.224647187	0.673014069	-0.365577625	0.305693056	-0.156476974	0.036374328	0.238475477	0.158380351	0.127657742	0.085807885	0.087072581	0.020351637	0.997048205	0.999513539	Bacteria.Firmicutes.Clostridia.Clostridiales.Lachnospiraceae.Dorea	SLC35A1
284238	ENSG00000164414	rs9450696	0.041647637	0.01638518	0.522181464	0.26271081	-0.513496257	0.403021651	0.092319099	-0.108271786	0.247167211	0.163615914	0.143482008	0.095845048	0.053023888	0.009270453	0.667129934	0.921307549	Bacteria.Firmicutes.Bacilli.Lactobacillales.Streptococcaceae.Streptococcus	SLC35A1
284239	ENSG00000164414	rs9450696	0.059209872	0.062840106	0.978676949	0.764221458	-0.47202054	0.319370547	-0.003526552	-0.026703711	0.245872444	0.168774836	0.131444712	0.08866261	0.090134319	0.035629576	0.939650912	0.901530053	Bacteria.Firmicutes.Clostridia.Clostridiales.Ruminococcaceae.Ruminococcaceae.UCG.005	SLC35A1
284240	ENSG00000164414	rs9450696	0.046291825	0.017456229	0.739680693	0.420000677	-0.490064816	0.40382392	-0.038314736	0.063469113	0.241298685	0.165617475	0.114825616	0.078212948	0.060876011	0.007718812	0.999989953	0.995249858	Bacteria.Firmicutes.Clostridia.Clostridiales.Christensenellaceae	SLC35A1
284241	ENSG00000164414	rs9450696	0.426825928	0.460272309	0.263209325	0.135101221	-0.245134208	0.150802672	0.124014568	-0.116990916	0.306580937	0.203034571	0.109896786	0.077333367	0.426823162	0.236224116	0.997152221	0.990360691	Bacteria.Firmicutes.Clostridia.Clostridiales.Family.XI	SLC35A1
284242	ENSG00000164414	rs9450696	0.466658835	0.374228909	0.353414075	0.39400634	-0.241951738	0.203537369	0.113551991	-0.073981452	0.330459848	0.227506746	0.121501179	0.086227067	0.288038378	0.1431734	0.937318069	0.997412515	Bacteria.Proteobacteria.Gammaproteobacteria.Enterobacteriales.Enterobacteriaceae.Citrobacter	SLC35A1
284243	ENSG00000164414	rs9450696	0.066894518	0.079369975	0.700015963	0.390364041	-0.439202347	0.292826751	-0.046209086	0.073419554	0.235733682	0.1643364	0.119409474	0.08491269	0.083741058	0.037555684	0.726278211	0.905199068	Bacteria.Actinobacteria.Actinobacteria	SLC35A1
284244	ENSG00000164414	rs9450696	0.128706751	0.038443455	0.924317983	0.510342772	-0.459971051	0.401435127	-0.013701775	0.062213301	0.298973306	0.190041119	0.14368501	0.093992655	0.164857162	0.025294939	0.838620535	0.984410049	Bacteria.Bacteroidetes.Bacteroidia.Bacteroidales.Porphyromonadaceae.Odoribacter	SLC35A1
284245	ENSG00000164414	rs9450696	0.800654719	0.880220967	0.192094365	0.102459957	-0.093248223	0.036797721	0.160049388	-0.137671391	0.367814521	0.243252038	0.121443045	0.083132606	0.687150789	0.473689258	0.998986731	0.998377846	Bacteria.Firmicutes.Clostridia.Clostridiales.Family.XI.Anaerococcus	SLC35A1
284246	ENSG00000164414	rs9450696	0.454935766	0.264870988	0.718612619	0.882191759	-0.328672378	0.30945645	0.057716661	-0.014762645	0.437269918	0.275192892	0.159499959	0.09923388	0.533349012	0.208612599	0.996483139	0.894831116	Bacteria.Bacteroidetes.Bacteroidia.Bacteroidales.Porphyromonadaceae.Butyricimonas	SLC35A1
284247	ENSG00000164414	rs9450696	0.684863066	0.342055934	0.41674776	0.733956595	-0.170288361	0.263534209	0.162987118	-0.045895035	0.417750167	0.275373173	0.199442972	0.134468421	0.599828589	0.250915675	0.923478391	0.991878998	Bacteria.Firmicutes.Clostridia.Clostridiales.Ruminococcaceae.Anaerotruncus	SLC35A1
284248	ENSG00000164414	rs9450696	0.050397245	0.028975598	0.889668074	0.893130596	-0.466929881	0.350747874	-0.019630028	0.012799655	0.234283501	0.157105351	0.140958658	0.094908533	0.051949155	0.010102182	0.998239218	0.997038792	Bacteria.Firmicutes.Clostridia.Clostridiales.Ruminococcaceae.Flavonifractor	SLC35A1
284249	ENSG00000164414	rs9450696	0.38925225	0.476641664	0.036179778	0.034741112	-0.216621338	0.134598934	-0.224803405	0.160915228	0.249941171	0.188040675	0.105120858	0.074639352	0.238314225	0.165337528	0.999507593	0.861802623	Bacteria.Firmicutes.Clostridia.Clostridiales.Lachnospiraceae.Lachnoclostridium	SLC35A1
284250	ENSG00000164414	rs9450696	0.038504459	0.025593519	0.829386361	0.705835158	-0.484610023	0.352565188	0.027359371	0.031569553	0.22949104	0.154360276	0.126461939	0.083276378	0.041910434	0.012411822	0.759157929	0.986229865	Bacteria.Firmicutes.Negativicutes.Selenomonadales.Veillonellaceae.Veillonella	SLC35A1
284251	ENSG00000164414	rs9450696	0.907623278	0.795129322	0.181220755	0.247190421	0.051652792	0.07056818	0.21877438	-0.115604385	0.443435343	0.270678863	0.161902008	0.099014792	0.540804139	0.315551705	0.999814869	0.914519823	Bacteria.Actinobacteria.Actinobacteria.Corynebacteriales.Corynebacteriaceae	SLC35A1
284252	ENSG00000164414	rs9450696	0.217358087	0.111120307	0.999709936	0.82732671	-0.452539286	0.368862826	5.87E-05	-0.024233247	0.363344582	0.228423226	0.160729476	0.11065463	0.204720945	0.055554272	0.999064391	0.954085234	Bacteria.Firmicutes.Erysipelotrichia.Erysipelotrichales	SLC35A1
284253	ENSG00000164414	rs9450696	0.140287204	0.13527673	0.922798541	0.84340503	-0.485204327	0.320568099	-0.012283227	-0.01577187	0.325056771	0.211998901	0.126266214	0.079527748	0.209748313	0.107989413	0.887554341	0.925649467	Bacteria.Firmicutes.Clostridia.Clostridiales.Ruminococcaceae.Ruminococcaceae.UCG.014	SLC35A1
284254	ENSG00000164414	rs9450696	0.445592733	0.340210221	0.483065571	0.522685018	-0.272571128	0.233379158	0.105831422	-0.061862884	0.355197462	0.242926527	0.150037926	0.096263907	0.442474763	0.193969438	0.99946547	0.972078348	Bacteria.Firmicutes.Erysipelotrichia.Erysipelotrichales.Erysipelotrichaceae..Clostridium..innocuum.group	SLC35A1
284255	ENSG00000164414	rs9450696	0.344113699	0.44211634	0.593062301	0.267894167	-0.329871773	0.173622216	0.062482181	-0.084784057	0.346173835	0.224526399	0.116350654	0.075879346	0.417628782	0.274509873	0.984987993	0.971423926	Bacteria.Proteobacteria.Deltaproteobacteria.Desulfovibrionales.Desulfovibrionaceae.Desulfovibrio	SLC35A1
284256	ENSG00000164414	rs9450696	0.023987171	0.026836305	0.210549033	0.367969845	-0.783301992	0.498857522	0.120673641	-0.058516739	0.338999054	0.22029833	0.095442752	0.064552505	0.100083913	0.042807516	0.74444002	0.995251343	Bacteria.Proteobacteria.Gammaproteobacteria	SLC35A1
284257	ENSG00000164414	rs9450696	0.400371093	0.145075491	0.750235016	0.682121851	-0.351510787	0.384944382	0.04753546	0.039063144	0.415285926	0.261050696	0.148705851	0.094954806	0.332997198	0.07689472	0.996228897	0.997803387	Bacteria.Actinobacteria.Actinobacteria.Micrococcales	SLC35A1
284258	ENSG00000164414	rs9450696	0.544073169	0.520052342	0.22577552	0.128615345	-0.194418762	0.134429383	0.168211889	-0.136503714	0.318811947	0.207861525	0.137569401	0.088703485	0.437838383	0.251818405	0.822825952	0.821667031	Bacteria.Firmicutes.Clostridia.Clostridiales.Lachnospiraceae..Eubacterium..xylanophilum.group	SLC35A1
284259	ENSG00000164414	rs9450696	0.457238982	0.371834797	0.451599864	0.446960562	-0.262471682	0.213208052	0.097693307	-0.065431472	0.350993314	0.237118389	0.129011988	0.085524182	0.440441687	0.228327171	0.996423631	0.967935616	Bacteria.Bacteroidetes.Bacteroidia.Bacteroidales.Prevotellaceae.Prevotella.7	SLC35A1
284260	ENSG00000164414	rs9450696	0.464511239	0.447130835	0.301028675	0.259594376	-0.236523258	0.169011657	0.169846163	-0.136523663	0.32148792	0.220994959	0.1629373	0.120059547	0.405603258	0.215292197	0.853655215	0.978883571	Bacteria.Firmicutes.Clostridia.Clostridiales.Family.XIII.Family.XIII.AD3011.group	SLC35A1
284261	ENSG00000164414	rs9450696	0.071955873	0.036908236	0.579142813	0.528377735	-0.57827468	0.427373114	0.077449571	-0.057535325	0.316213294	0.200649197	0.138949039	0.090773039	0.105429424	0.023965992	0.99786128	0.999462671	Bacteria.Firmicutes.Clostridia.Clostridiales.Lachnospiraceae.Anaerostipes	SLC35A1
284262	ENSG00000164414	rs9450696	0.046764572	0.029024783	0.814443412	0.986184659	-0.478017752	0.352005698	0.026147769	-0.00134712	0.235891034	0.157718813	0.110965946	0.077502799	0.044135992	0.014655674	0.996033175	0.973536806	Bacteria.Firmicutes.Clostridia.Clostridiales.Lachnospiraceae.Lachnospiraceae.NK4A136.group	SLC35A1
284263	ENSG00000164414	rs9450696	0.621023241	0.647976296	0.229400732	0.156606376	-0.166319893	0.105090874	0.218466603	-0.175103044	0.334823077	0.22911966	0.180083738	0.122201863	0.447606134	0.273176962	0.998330087	0.999834196	Bacteria.Actinobacteria.Coriobacteriia.Coriobacteriales.Coriobacteriaceae.Collinsella	SLC35A1
284264	ENSG00000164414	rs9450696	0.056447897	0.031368126	0.697793833	0.685988028	-0.453969719	0.347052675	0.03336325	-0.024187893	0.233803899	0.157804389	0.08554724	0.059562463	0.046738807	0.012281417	0.95477287	0.96414545	Bacteria.Firmicutes.Negativicutes.Selenomonadales.Veillonellaceae.Dialister	SLC35A1
284265	ENSG00000164414	rs9450696	0.470586396	0.338796527	0.172250722	0.228172965	-0.212212596	0.191125045	0.190204607	-0.117077173	0.292423468	0.198358288	0.137831742	0.096250585	0.24111052	0.11060324	0.998173674	0.990428426	Bacteria.Firmicutes.Bacilli.Bacillales	SLC35A1
284266	ENSG00000164414	rs9450696	0.535364396	0.467235944	0.007458399	0.015291998	-0.153729477	0.130358652	-0.25883167	0.164592571	0.246716145	0.178276745	0.093752729	0.066095702	0.307623287	0.189691053	0.943988959	0.6382942	Bacteria.Proteobacteria.Betaproteobacteria.Burkholderiales.Alcaligenaceae	SLC35A1
284267	ENSG00000164414	rs9450696	0.067695903	0.036882197	0.874279164	0.908808601	-0.45609907	0.363630467	-0.01559657	-0.007724213	0.245538879	0.170698044	0.0981898	0.067177662	0.076681707	0.018312783	0.997466038	0.996556542	Bacteria.Bacteroidetes.Bacteroidia.Bacteroidales.Rikenellaceae	SLC35A1
284268	ENSG00000164414	rs9450696	0.067041841	0.046566178	0.527915446	0.584085227	-0.437657395	0.332713745	0.060167072	-0.034700869	0.235034537	0.164033872	0.094818484	0.063077235	0.064115513	0.020449668	0.99894297	0.998882343	Bacteria.Verrucomicrobia.Verrucomicrobiae.Verrucomicrobiales.Verrucomicrobiaceae.Akkermansia	SLC35A1
284269	ENSG00000164414	rs9450696	0.015004888	0.011193112	0.083038933	0.074642609	-0.61115842	0.418158198	0.316712517	-0.214331542	0.244698829	0.160215008	0.179948873	0.118329234	0.017818584	0.00523395	0.843646702	0.956901174	Bacteria.Firmicutes.Clostridia.Clostridiales.Ruminococcaceae.Ruminiclostridium.5	SLC35A1
284270	ENSG00000164414	rs9450696	0.143778409	0.031712256	0.999914611	0.377441583	-0.465356268	0.460591646	1.19E-05	0.067529378	0.31454746	0.20986991	0.111048034	0.075994658	0.183363834	0.030418762	0.951225567	0.926870238	Bacteria.Firmicutes.Clostridia.Clostridiales.Lachnospiraceae.Lachnospiraceae.UCG.010	SLC35A1
284271	ENSG00000164414	rs9450696	0.078563078	0.042665851	0.792778411	0.832862763	-0.506578461	0.371128482	-0.046529545	0.024350934	0.283512535	0.179554309	0.176401463	0.11493434	0.093173106	0.024302483	0.83938296	0.860344163	Bacteria.Firmicutes.Clostridia.Clostridiales.Ruminococcaceae.Butyricicoccus	SLC35A1
284272	ENSG00000164414	rs9450696	0.312034699	0.16832757	0.106802783	0.188764029	-0.262977011	0.235380375	0.167032525	-0.084388254	0.258133221	0.168987145	0.102158395	0.063547039	0.164859354	0.042144408	0.623511631	0.873225638	Bacteria.Fusobacteria.Fusobacteriia.Fusobacteriales	SLC35A1
284273	ENSG00000164414	rs9450696	0.048042466	0.028850465	0.815277999	0.94494734	-0.470824585	0.3535572	0.021427305	-0.004488867	0.233725868	0.158235569	0.091351858	0.064759065	0.044616994	0.010715632	0.874170601	0.937217323	Bacteria.Proteobacteria.Gammaproteobacteria.Pasteurellales.Pasteurellaceae	SLC35A1
284274	ENSG00000164414	rs9450696	0.135242134	0.407776893	0.438348148	0.061248942	-0.351274943	0.140173258	0.106260519	-0.165474598	0.232285101	0.168249181	0.136281926	0.086901314	0.129685001	0.097043116	0.93665316	0.801261811	Bacteria.Firmicutes.Clostridia.Clostridiales.Lachnospiraceae..Eubacterium..eligens.group	SLC35A1
284275	ENSG00000164414	rs9450696	0.015074716	0.009445843	0.034253361	0.065239262	-0.574203029	0.415519768	-0.183289091	0.108905425	0.230068809	0.155410999	0.084779974	0.058087589	0.027676438	0.005604956	0.432048693	0.733957835	Bacteria.Proteobacteria.Betaproteobacteria.Burkholderiales.Alcaligenaceae.Sutterella	SLC35A1
284276	ENSG00000164414	rs9450696	0.322187679	0.544853591	0.214078452	0.36669254	1.850000714	-0.69368689	-0.382097418	0.171021662	1.854724669	1.13973649	0.304577108	0.188156434	0.999415694	0.849123634	0.990344402	0.933994762	Bacteria.Firmicutes	SLC35A1
284277	ENSG00000164414	rs9450696	0.062842665	0.046271766	0.538655496	0.614014059	-0.592495237	0.423884171	-0.065360085	0.036285679	0.313113675	0.208692819	0.105748482	0.071603672	0.087044236	0.035378255	0.885622901	0.842049444	Bacteria.Firmicutes.Clostridia.Clostridiales.Lachnospiraceae.Tyzzerella	SLC35A1
284278	ENSG00000164414	rs9450696	0.076637713	0.041704156	0.898894363	0.946644322	-0.451926	0.352744909	0.01151752	0.004185687	0.251250665	0.169839369	0.090299362	0.062308852	0.079239546	0.019612819	0.877608479	0.99846464	Bacteria.Firmicutes.Negativicutes.Selenomonadales.Acidaminococcaceae.Phascolarctobacterium	SLC35A1
284279	ENSG00000164414	rs9450696	0.779365405	0.655636254	0.224169667	0.273322613	-0.104595336	0.116848745	0.189811997	-0.119031088	0.371837156	0.260835975	0.154691986	0.107754665	0.43745813	0.283480924	0.988161388	0.950695192	Bacteria.Firmicutes.Bacilli.Lactobacillales.Carnobacteriaceae	SLC35A1
284280	ENSG00000164414	rs9450696	0.047371371	0.014237024	0.4570439	0.241086039	-0.564417897	0.466180999	0.104809514	-0.116463369	0.279318013	0.185141476	0.140096738	0.098454448	0.08919659	0.01543808	0.725615093	0.982679299	Bacteria.Firmicutes.Bacilli	SLC35A1
284281	ENSG00000164414	rs9450696	0.31836442	0.33452447	0.181978314	0.138581137	-0.272400241	0.184401697	0.241454747	-0.191329552	0.270930534	0.189684037	0.179000883	0.127618155	0.267131739	0.138046838	0.747573752	0.987554159	Bacteria.Firmicutes.Clostridia.Clostridiales.Family.XIII	SLC35A1
284282	ENSG00000164414	rs9450696	0.530667133	0.627012479	0.110207225	0.041030335	-0.175165605	0.095100306	0.171796939	-0.16633403	0.277903195	0.194790037	0.106110182	0.079812824	0.258482115	0.180118737	0.998970432	0.998994847	Bacteria.Firmicutes.Erysipelotrichia.Erysipelotrichales.Erysipelotrichaceae.Erysipelatoclostridium	SLC35A1
284283	ENSG00000164414	rs9450696	0.245446313	0.149000415	0.338014018	0.426434798	-0.320854922	0.268469633	-0.13279793	0.073288261	0.273788052	0.183867906	0.137599102	0.091581246	0.179421072	0.060429951	0.997851323	0.977487446	Bacteria.Firmicutes.Clostridia.Clostridiales.Lachnospiraceae.Fusicatenibacter	SLC35A1
284284	ENSG00000164414	rs9450696	0.065449259	0.036448698	0.447936304	0.35438246	-0.435494193	0.334341347	-0.083320554	0.067469082	0.232468404	0.156575108	0.10914189	0.072338595	0.054463898	0.012645888	0.996546716	0.994860843	Bacteria.Firmicutes.Clostridia.Clostridiales.Ruminococcaceae.Ruminococcaceae.UCG.002	SLC35A1
284285	ENSG00000164414	rs9450696	0.067552567	0.036802311	0.874552253	0.908645708	-0.456177846	0.363691123	-0.015583319	-0.007745151	0.245449806	0.17065175	0.098321777	0.067239119	0.076517315	0.018461918	0.997528932	0.997707395	Bacteria.Bacteroidetes.Bacteroidia.Bacteroidales.Rikenellaceae.Alistipes	SLC35A1
284286	ENSG00000164414	rs9450696	0.05320161	0.032369409	0.12877438	0.055907895	-0.444243768	0.332414226	-0.165062016	0.138605271	0.2256653	0.152066548	0.1073068	0.071223725	0.04908378	0.011792971	0.998880039	0.911592816	Bacteria.Proteobacteria.Deltaproteobacteria.Desulfovibrionales.Desulfovibrionaceae.Bilophila	SLC35A1
284287	ENSG00000164414	rs9450696	0.230980303	0.184151154	0.454865332	0.373457491	-0.339492952	0.253029904	0.085966009	-0.06556894	0.280807241	0.188527929	0.114352335	0.073171657	0.176673704	0.079262729	0.999305535	0.989974535	Bacteria.Proteobacteria.Gammaproteobacteria.Pseudomonadales.Pseudomonadaceae.Pseudomonas	SLC35A1
284288	ENSG00000164414	rs9450696	0.137358908	0.044566929	0.515973351	0.253803953	-0.722664863	0.650946827	0.096134837	-0.119760016	0.480503994	0.317883184	0.147202243	0.104030699	0.440470922	0.118977885	0.996108676	0.956557022	Bacteria.Firmicutes.Clostridia.Clostridiales.Lachnospiraceae..Ruminococcus..gnavus.group	SLC35A1
284289	ENSG00000164414	rs9450696	0.066840739	0.046324171	0.51478144	0.576908107	-0.437662871	0.333052163	0.062104392	-0.035370648	0.234859887	0.164013647	0.094824296	0.063084254	0.062854432	0.020646723	0.998409995	0.996467843	Bacteria.Verrucomicrobia	SLC35A1
284290	ENSG00000164414	rs9450696	0.781852435	0.895437693	0.133657226	0.032487861	-0.093587845	0.028162616	0.258342948	-0.234427527	0.336601035	0.213459499	0.17012717	0.107317408	0.45899698	0.277961537	0.999550585	0.751180657	Bacteria.Firmicutes.Clostridia.Clostridiales.Lachnospiraceae.Lachnospiraceae.ND3007.group	SLC35A1
284291	ENSG00000164414	rs9450696	0.117003557	0.017628381	0.913255471	0.359635085	-0.449839342	0.459815018	0.014447972	0.078345891	0.283225003	0.188881084	0.132124082	0.084929061	0.137463009	0.014809501	0.943780169	0.924960833	Bacteria.Firmicutes.Clostridia.Clostridiales.Ruminococcaceae.Ruminococcus.2	SLC35A1
284292	ENSG00000164414	rs9450696	0.961994071	0.873709518	0.009040516	0.013294055	-0.013171313	0.031624128	-0.287106256	0.189278541	0.275362427	0.198187177	0.106731388	0.074390282	0.482838923	0.31562935	0.737960195	0.64431988	Bacteria.Proteobacteria.Betaproteobacteria.Burkholderiales	SLC35A1
284293	ENSG00000164414	rs9450696	0.051845042	0.029012599	0.853089976	0.836442634	-0.462094956	0.348835916	-0.023447886	0.018078685	0.233349979	0.156286283	0.12612878	0.08722582	0.055238022	0.01050653	0.864149092	0.999116829	Bacteria.Firmicutes.Clostridia.Clostridiales.Ruminococcaceaencultured	SLC35A1
284294	ENSG00000164414	rs9450696	0.036184969	0.019432893	0.61722597	0.993182106	-0.51139267	0.381088269	0.060271413	-0.000704906	0.23914044	0.15907233	0.120024222	0.082180877	0.037015407	0.009834996	0.98670933	0.963394792	Bacteria.Firmicutes.Clostridia.Clostridiales.Lachnospiraceae.Coprococcus.1	SLC35A1
284295	ENSG00000164414	rs9450696	0.802293918	0.82010382	0.24576924	0.42925376	0.139410704	0.079295017	-0.176452019	0.077963318	0.554560146	0.347298547	0.150671992	0.09802235	0.775706505	0.563408615	0.763318209	0.890273479	Bacteria.Firmicutes.Clostridia.Clostridiales.Lachnospiraceae..Eubacterium..rectale.group	SLC35A1
284296	ENSG00000164414	rs9450696	0.174225794	0.112735177	0.775272195	0.841644386	-0.408852767	0.323554758	-0.0398537	0.019315352	0.297658936	0.201287666	0.139028754	0.096297852	0.213112243	0.081033406	0.998793879	0.998376616	Bacteria.Firmicutes.Clostridia.Clostridiales.Lachnospiraceae.Blautia	SLC35A1
284297	ENSG00000164414	rs9450696	0.690800178	0.389339139	0.205944415	0.31522584	-0.136713937	0.188880681	0.182876631	-0.09103374	0.342195624	0.21797372	0.143165734	0.089952797	0.474532119	0.247538677	0.944143041	0.908838596	Bacteria.Firmicutes.Clostridia.Clostridiales.Ruminococcaceae.Ruminiclostridium.6	SLC35A1
284298	ENSG00000164414	rs9450696	0.085185316	0.139541822	0.378843712	0.145272735	-0.414701887	0.248689476	0.075750087	-0.092949531	0.237298725	0.166288136	0.08549839	0.063065304	0.107250528	0.070498264	0.995652601	0.976854668	Bacteria.Firmicutes.Clostridia.Clostridiales.Clostridiaceae.1	SLC35A1
284299	ENSG00000164414	rs9450696	0.169708285	0.196502659	0.046260341	0.023754158	-0.323131042	0.211710646	0.234319661	-0.192639794	0.232749891	0.162259076	0.115357439	0.08322742	0.126492984	0.065002662	0.713126428	0.899525087	Bacteria.Firmicutes.Clostridia.Clostridiales.Peptostreptococcaceae.Intestinibacter	SLC35A1
284300	ENSG00000164414	rs9450696	0.042279896	0.017159129	0.554541044	0.32304349	-0.514227841	0.404708244	0.085513644	-0.095833753	0.248307892	0.16552036	0.143961758	0.096249814	0.052374085	0.008946249	0.690219556	0.955303348	Bacteria.Firmicutes.Bacilli.Lactobacillales.Streptococcaceae	SLC35A1
284301	ENSG00000164414	rs9450696	0.117304907	0.074881344	0.074838843	0.079848244	-0.369053462	0.283412038	0.213215737	-0.155857634	0.232555933	0.156599265	0.117794678	0.087610801	0.095237881	0.021988028	0.51443795	0.858887419	Bacteria.Firmicutes.Clostridia.Clostridiales.Peptostreptococcaceae	SLC35A1
284302	ENSG00000164414	rs9450696	0.035362299	0.017701106	0.359877639	0.266584531	-0.501759994	0.384488479	-0.08402196	0.06786694	0.233558877	0.158044415	0.091128365	0.060571384	0.042655545	0.009299192	0.655285315	0.92066996	Bacteria.Firmicutes.Negativicutes.Selenomonadales.Acidaminococcaceae	SLC35A1
284303	ENSG00000164414	rs9450696	0.598415337	0.366149767	0.090960541	0.024276041	0.226983372	-0.281097892	0.260760653	-0.242523159	0.428886396	0.308909053	0.152010151	0.105182542	0.535832578	0.237523552	0.592795516	0.643996327	Bacteria.Firmicutes.Erysipelotrichia.Erysipelotrichales.Erysipelotrichaceae.Faecalitalea	SLC35A1
284304	ENSG00000164414	rs9450696	0.016578594	0.015284815	0.165031196	0.630984352	-0.57979738	0.388051632	-0.146664185	0.032776097	0.235823176	0.155819059	0.10446773	0.067917198	0.030937051	0.008092539	0.598039826	0.906418779	Bacteria.Firmicutes.Clostridia.Clostridiales.Lachnospiraceae.Lachnospira	SLC35A1
284305	ENSG00000164414	rs9450696	0.999090923	0.786342636	0.009111446	0.024965485	-0.000320768	0.055605363	-0.292157961	0.175252859	0.280469021	0.204305435	0.108726607	0.076387658	0.572668649	0.265867051	0.795429402	0.794257326	Bacteria.Proteobacteria.Betaproteobacteria	SLC35A1
284306	ENSG00000164414	rs9450696	0.221939216	0.119178912	0.178659524	0.301296597	-0.314278173	0.276116763	-0.161205622	0.079325342	0.254883308	0.174897868	0.118589451	0.076141145	0.177243898	0.048602362	0.806125172	0.859146433	Bacteria.Firmicutes.Clostridia.Clostridiales.Lachnospiraceae.Roseburia	SLC35A1
284307	ENSG00000164414	rs9450696	0.657158888	0.535248334	0.478947949	0.440843752	-0.197259493	0.1720602	0.141713849	-0.096856409	0.442426496	0.276055872	0.19902442	0.124903557	0.595296169	0.289537904	0.978154064	0.998920199	Bacteria.Firmicutes.Clostridia.Clostridiales.Lachnospiraceae..Eubacterium..ventriosum.group	SLC35A1
284308	ENSG00000164414	rs9450696	0.088535154	0.130512819	0.431087158	0.25417086	-0.413785448	0.26289483	0.068428925	-0.07577767	0.239359654	0.171698119	0.086379254	0.065876395	0.114976567	0.06311997	0.99830237	0.997282036	Bacteria.Firmicutes.Clostridia.Clostridiales.Clostridiaceae.1.Clostridium.sensu.stricto.1	SLC35A1
284309	ENSG00000164414	rs9450696	0.894021597	0.749918698	0.151242944	0.200126804	-0.048941518	0.082789652	0.218518216	-0.136102167	0.365967664	0.258652887	0.150496115	0.105167947	0.439803884	0.345131593	0.998201428	0.99782309	Bacteria.Firmicutes.Bacilli.Bacillales.Staphylococcaceae.Staphylococcus	SLC35A1
284310	ENSG00000164414	rs9450696	0.040249914	0.024571075	0.449949138	0.413551737	-0.495036508	0.362678347	-0.073562352	0.050967445	0.236585141	0.1576322	0.096790039	0.061939509	0.042810367	0.012607982	0.973523722	0.977888437	Bacteria.Proteobacteria.Betaproteobacteria.Burkholderiales.Alcaligenaceae.Parasutterella	SLC35A1
284311	ENSG00000164414	rs9450696	0.036099462	0.018556118	0.394145346	0.37693837	-0.575474405	0.421773161	0.071537353	-0.049442274	0.268978942	0.174713437	0.083403061	0.055581204	0.074226385	0.016823999	0.998302481	0.99762474	Bacteria.Proteobacteria.Gammaproteobacteria.Enterobacteriales.Enterobacteriaceae.Escherichia.Shigella	SLC35A1
284312	ENSG00000164414	rs9450696	0.377359528	0.156883563	0.248271228	0.686115557	-0.261198485	0.329361443	-0.146312869	0.037987512	0.293890683	0.230012658	0.125606207	0.093584095	0.452066164	0.152522282	0.995261573	0.984587444	Bacteria.Firmicutes.Clostridia.Clostridiales.Lachnospiraceae.Lachnospiraceae.UCG.008	SLC35A1
284313	ENSG00000164414	rs9450696	0.116203266	0.156601559	0.901947202	0.758179664	-0.478067467	0.296443993	0.014454507	0.023676313	0.300327109	0.206881501	0.116873396	0.076584666	0.162429928	0.102052687	0.969443486	0.91465847	Bacteria.Firmicutes.Negativicutes.Selenomonadales.Veillonellaceae	SLC35A1
284314	ENSG00000164414	rs9450696	0.086625741	0.378186117	0.604091857	0.494778043	-0.596071687	0.213881662	-0.05879702	-0.055400971	0.342687337	0.241071478	0.112848339	0.080695976	0.180626197	0.305503623	0.70281402	0.818979932	Bacteria.Firmicutes.Erysipelotrichia.Erysipelotrichales.Erysipelotrichaceae.Holdemanella	SLC35A1
284315	ENSG00000164414	rs9450696	0.300679848	0.385789721	0.185820515	0.221766513	1.718665915	-0.858812325	-0.369538181	0.20473018	1.647556293	0.983668102	0.276398454	0.165975853	0.987348183	0.708086132	0.996576058	0.7702991	Bacteria.Firmicutes.Clostridia.Clostridiales	SLC35A1
284316	ENSG00000164414	rs9450696	0.781170262	0.829886495	0.306888306	0.261378708	0.188955052	-0.089958768	-0.131339143	0.089329055	0.677426859	0.417054203	0.127545198	0.078853845	0.854562466	0.727154415	0.99911693	0.98634337	Bacteria.Bacteroidetes.Bacteroidia.Bacteroidales.Bacteroidaceae.Bacteroides	SLC35A1
284317	ENSG00000164414	rs9450696	0.195320507	0.154390667	0.317628269	0.227045265	-0.33836744	0.250798947	0.121292095	-0.093701305	0.258637773	0.174078653	0.120452911	0.076844293	0.13799243	0.054927436	0.999550314	0.996901429	Bacteria.Proteobacteria.Gammaproteobacteria.Pseudomonadales	SLC35A1
284318	ENSG00000164414	rs9450696	0.764034138	0.630382204	0.231687202	0.287553549	-0.1119732	0.125734769	0.186243661	-0.11390439	0.371473038	0.260082612	0.154285195	0.106238362	0.426544514	0.292607645	0.963485106	0.971945944	Bacteria.Firmicutes.Bacilli.Lactobacillales.Carnobacteriaceae.Granulicatella	SLC35A1
284319	ENSG00000164414	rs9450696	0.033707285	0.008263097	0.382309391	0.150557106	-0.590794649	0.526353399	-0.118345288	0.144278633	0.272408102	0.19328306	0.134556348	0.099197106	0.089369333	0.012634836	0.964373737	0.992258538	Bacteria.Firmicutes.Clostridia.Clostridiales.Ruminococcaceae.Ruminiclostridium.9	SLC35A1
284320	ENSG00000164414	rs9450696	0.031656779	0.038324115	0.357963682	0.65036236	-0.614739149	0.393981066	-0.108314488	0.034981141	0.280013314	0.186393614	0.117005558	0.076824987	0.080290935	0.031670306	0.974916192	0.984555917	Bacteria.Firmicutes.Clostridia.Clostridiales.Ruminococcaceae.Ruminococcus.1	SLC35A1
284321	ENSG00000164414	rs9450696	0.552240429	0.437841786	0.153058922	0.190321913	-0.179659223	0.162675158	0.270743533	-0.175957959	0.300701776	0.20840362	0.187305429	0.132975215	0.361320119	0.182220195	0.867267722	0.989731238	Bacteria.Actinobacteria.Coriobacteriia.Coriobacteriales.Coriobacteriaceae	SLC35A1
284322	ENSG00000164414	rs9450696	0.036032205	0.014858139	0.405594522	0.162438537	-0.490553166	0.39000449	-0.088040657	0.11023717	0.229200672	0.155913553	0.105181787	0.078032241	0.04277147	0.007137385	0.698689303	0.938940281	Bacteria.Actinobacteria.Actinobacteria.Bifidobacteriales.Bifidobacteriaceae.Bifidobacterium	SLC35A1
284323	ENSG00000164414	rs9450696	0.262026844	0.299231322	0.193289818	0.07397291	-0.28726451	0.184210933	-0.171752355	0.163776751	0.253926417	0.176056422	0.130678269	0.090204759	0.151267698	0.084421031	0.881561814	0.763267976	Bacteria.Firmicutes.Clostridia.Clostridiales.Lachnospiraceaencultured	SLC35A1
284324	ENSG00000164414	rs9450696	0.635351127	0.464657707	0.094197094	0.144305497	-0.141055984	0.15020126	0.338297272	-0.202007022	0.296077005	0.204224292	0.199219673	0.136724803	0.372428338	0.187994252	0.710393292	0.994989321	Bacteria.Actinobacteria.Coriobacteriia.Coriobacteriales	SLC35A1
284325	ENSG00000164414	rs9450696	0.218775608	0.27142445	0.257495694	0.084243107	-0.311005249	0.192458026	-0.124131402	0.123406048	0.250485828	0.173530821	0.108676993	0.070396503	0.147052892	0.101878245	0.832801252	0.994448463	Bacteria.Bacteroidetes.Bacteroidia.Bacteroidales.Porphyromonadaceae	SLC35A1
284326	ENSG00000164414	rs9450696	0.69040408	0.988017981	0.120575606	0.23055708	0.189960744	0.004877567	-0.165641773	0.086245699	0.474830391	0.323557633	0.105324724	0.071271598	0.765075835	0.600841494	0.999785669	0.999420701	Bacteria.Firmicutes.Clostridia.Clostridiales.Ruminococcaceae.Faecalibacterium	SLC35A1
284327	ENSG00000164414	rs9450696	0.02216929	0.016940156	0.236286595	0.342077008	-0.64198827	0.441439275	0.098847241	-0.054275724	0.274037629	0.180170025	0.082703633	0.05671649	0.067675066	0.018160925	0.933185769	0.965530807	Bacteria.Proteobacteria.Gammaproteobacteria.Enterobacteriales.Enterobacteriaceae	SLC35A1
284328	ENSG00000164414	rs9450696	0.541431668	0.574347884	0.240169404	0.202051375	0.539266847	-0.295437812	-0.187000551	0.121183106	0.878514937	0.523389937	0.157773316	0.094045697	0.90140863	0.672105462	0.998912436	0.981117471	Bacteria.Bacteroidetes.Bacteroidia.Bacteroidales	SLC35A1
284329	ENSG00000164414	rs9450696	0.113688444	0.043781711	0.619477542	0.435331673	-0.599579888	0.474152778	-0.069858969	0.068447916	0.374013235	0.230664738	0.140013534	0.087208018	0.236447309	0.0562989	0.999469974	0.986131077	Bacteria.Bacteroidetes.Bacteroidia.Bacteroidales.Porphyromonadaceae.Barnesiella	SLC35A1
284330	ENSG00000164414	rs9450696	0.071073654	0.036278734	0.779012093	0.603418858	-0.497293154	0.416084566	-0.038542353	0.04998561	0.271064681	0.194673095	0.136793311	0.095758125	0.165072258	0.038973862	0.998768023	0.993344858	Bacteria.Firmicutes.Clostridia.Clostridiales.Ruminococcaceae.Ruminococcaceae.NK4A214.group	SLC35A1
284331	ENSG00000164414	rs9450696	0.215891491	0.107035978	0.995773627	0.818134725	-0.450026903	0.367678087	-0.000846242	-0.024979618	0.360162591	0.225027342	0.15915476	0.108200637	0.187335676	0.044634957	0.999789515	0.974686324	Bacteria.Firmicutes.Erysipelotrichia.Erysipelotrichales.Erysipelotrichaceae	SLC35A1
284332	ENSG00000164414	rs9450696	0.046648089	0.017474513	0.729875455	0.415991416	-0.490039677	0.404194919	-0.039460515	0.063963141	0.241691417	0.165797743	0.113798054	0.07814243	0.062069382	0.007639102	0.999417824	0.997023453	Bacteria.Firmicutes.Clostridia.Clostridiales.Christensenellaceae.Christensenellaceae.R.7.group	SLC35A1
284333	ENSG00000164414	rs9450696	0.063462653	0.031447845	0.675707822	0.543027919	-0.448454907	0.353101357	-0.047753721	0.048392563	0.237565682	0.160632931	0.113646544	0.079149012	0.059426982	0.013477446	0.999334555	0.984995763	Bacteria.Firmicutes.Erysipelotrichia.Erysipelotrichales.Erysipelotrichaceae.Erysipelotrichaceae.UCG.003	SLC35A1
284334	ENSG00000164414	rs9450696	0.329500805	0.295382505	0.734037253	0.755950974	-0.688154776	0.484519903	0.055943711	-0.033869626	0.700498379	0.459366464	0.163961873	0.108522889	0.686809263	0.558238128	0.921846173	0.99665811	Bacteria.Proteobacteria	SLC35A1
284335	ENSG00000164414	rs9450696	0.253181219	0.386153021	0.051208359	0.0931273	0.752316542	-0.418711382	-0.266099838	0.165994635	0.652641779	0.479953471	0.133999098	0.09742746	0.760597101	0.603945889	0.956359196	0.894573344	Bacteria.Firmicutes.Clostridia.Clostridiales.Ruminococcaceae	SLC35A1
284336	ENSG00000164414	rs9450696	0.069717532	0.032690506	0.528810977	0.799784936	-0.431326092	0.340067783	0.053374403	-0.013920816	0.233946644	0.155865975	0.084297195	0.054666387	0.05704985	0.016352237	0.99994518	0.999865593	Bacteria.Bacteroidetes.Bacteroidia.Bacteroidales.Prevotellaceae	SLC35A1
284337	ENSG00000164414	rs9450696	0.926667797	0.94760742	0.394197583	0.268818212	-0.048284942	0.022081702	0.153502311	-0.12440488	0.522619033	0.334763588	0.178983205	0.111556046	0.674725696	0.49140043	0.999437234	0.98110946	Bacteria.Proteobacteria.Betaproteobacteria.Neisseriales.Neisseriaceae	SLC35A1
284338	ENSG00000164414	rs9450696	0.071266176	0.04607615	0.162236989	0.268517241	-0.423583501	0.322025608	-0.146246761	0.080838054	0.231048251	0.158397761	0.103471505	0.072442919	0.064848402	0.016982733	0.88069071	0.939697157	Bacteria.Proteobacteria.Deltaproteobacteria	SLC35A1
284339	ENSG00000164414	rs9450696	0.401852187	0.166615016	0.817577401	0.740078021	-0.376435646	0.395152009	0.036544698	0.033680743	0.446141437	0.282534308	0.157803	0.101098214	0.455658224	0.128201589	0.999028109	0.997798285	Bacteria.Actinobacteria.Actinobacteria.Micrococcales.Micrococcaceae	SLC35A1
284340	ENSG00000164414	rs9450696	0.314065684	0.169230669	0.106238198	0.187670672	-0.262027437	0.234956676	0.167360213	-0.084602274	0.258291335	0.169046162	0.10219057	0.063548625	0.16537178	0.0436811	0.612471584	0.8806471	Bacteria.Fusobacteria.Fusobacteriia.Fusobacteriales.Fusobacteriaceae.Fusobacterium	SLC35A1
284341	ENSG00000164414	rs9450696	0.555819781	0.488558404	0.078887834	0.070811952	-0.165792375	0.134578868	0.16222068	-0.113648994	0.280016727	0.193220226	0.090889673	0.061888953	0.378335501	0.226740294	0.999614985	0.99936283	Bacteria.Firmicutes.Clostridia.Clostridiales.Lachnospiraceae.Tyzzerella.4	SLC35A1
284342	ENSG00000164414	rs9450696	0.075004154	0.050659941	0.130043964	0.15151518	-0.416075965	0.311504738	-0.157806657	0.103144429	0.230002095	0.156481862	0.102936569	0.071084848	0.058875954	0.017785924	0.972085394	0.950708623	Bacteria.Proteobacteria.Deltaproteobacteria.Desulfovibrionales.Desulfovibrionaceae	SLC35A1
284343	ENSG00000164414	rs9450696	0.071776075	0.060782631	0.385665099	0.17862847	-0.420894431	0.300008514	-0.082185579	0.084626807	0.230005151	0.157262088	0.094109045	0.062250429	0.056936083	0.019662403	0.934169653	0.990835033	Bacteria.Bacteroidetes.Bacteroidia.Bacteroidales.Porphyromonadaceae.Parabacteroides	SLC35A1
284344	ENSG00000164414	rs9450696	0.54142849	0.574341336	0.240167827	0.202047367	0.539270924	-0.295442477	-0.187001036	0.121183473	0.878514655	0.523389224	0.157773191	0.094045136	0.902918225	0.672672112	0.998947111	0.981145089	Bacteria.Bacteroidetes	SLC35A1
284345	ENSG00000164414	rs9450696	0.156624175	0.153835063	0.553653169	0.505083428	-0.382461264	0.276494635	-0.089325252	0.072007948	0.266925783	0.191651202	0.150041118	0.107446226	0.200152597	0.078007927	0.941534362	0.972299477	Bacteria.Actinobacteria	SLC35A1
284346	ENSG00000164414	rs9450696	0.042504264	0.013963388	0.482911542	0.232433746	-0.542364278	0.437621856	0.099737684	-0.116575951	0.262188093	0.173283087	0.141348848	0.096728343	0.065094697	0.009655763	0.601525308	0.910444892	Bacteria.Firmicutes.Bacilli.Lactobacillales	SLC35A1
284347	ENSG00000164414	rs9450696	0.665300306	0.967616239	0.442168366	0.646151561	0.596188086	-0.032133096	-0.203214133	0.070506735	1.371939224	0.7884939	0.262824444	0.152867463	0.896105669	0.752236882	0.876277026	0.843081088	Bacteria.Firmicutes.Clostridia.Clostridiales.Lachnospiraceae	SLC35A1
284348	ENSG00000164414	rs9450696	0.047731094	0.028677561	0.824946674	0.964257035	-0.471466085	0.354761054	0.020345964	-0.002877722	0.23370795	0.158596252	0.091620424	0.063974164	0.043269592	0.010957662	0.897964764	0.991310041	Bacteria.Proteobacteria.Gammaproteobacteria.Pasteurellales.Pasteurellaceae.Haemophilus	SLC35A1
284349	ENSG00000164414	rs9450696	0.137161322	0.065996783	0.906800895	0.911362643	-0.436737234	0.355888908	0.015342771	0.010052104	0.290240663	0.190370455	0.130548907	0.089953589	0.170437651	0.04050557	0.970428374	0.998264076	Bacteria.Firmicutes.Clostridia.Clostridiales.Ruminococcaceae.Ruminococcaceae.UCG.003	SLC35A1
284350	ENSG00000164414	rs9450696	0.081768549	0.068915246	0.509176744	0.322860472	-0.418390687	0.299268818	-0.078590733	0.078200384	0.236714522	0.161841347	0.118408151	0.078509967	0.077437623	0.021963358	0.875019935	0.968856518	Bacteria.Firmicutes.Clostridia.Clostridiales.Lachnospiraceae..Eubacterium..hallii.group	SLC35A1
284351	ENSG00000164418	rs144372962	0.828885638	0.949612794	0.69660262	0.867146373	0.044286557	0.009858977	-0.049339389	-0.015203474	0.204095077	0.155421493	0.125988805	0.090530806	0.283378765	0.186616371	0.997048205	0.999513539	Bacteria.Firmicutes.Clostridia.Clostridiales.Lachnospiraceae.Dorea	GRIK2
284352	ENSG00000164418	rs144372962	0.269653993	0.549055897	0.023098577	0.092188325	0.240314483	-0.093662699	-0.284180027	0.156483705	0.215874217	0.155515282	0.122173986	0.091575575	0.167644659	0.124778268	0.415731713	0.955303348	Bacteria.Firmicutes.Bacilli.Lactobacillales.Streptococcaceae	GRIK2
284353	ENSG00000164418	rs144372962	0.8382556	0.996361404	0.954368631	0.803566012	0.071939599	-0.001021806	0.006671529	0.018047716	0.351040519	0.223217365	0.116148766	0.07226674	0.399015454	0.306246829	0.998735039	0.999709092	Bacteria.Bacteroidetes.Bacteroidia.Bacteroidales.Prevotellaceae.Prevotella.9	GRIK2
284354	ENSG00000164418	rs144372962	0.881857274	0.983214928	0.916072996	0.893162903	0.030682931	-0.00333469	0.009818689	0.009472958	0.205661049	0.157904503	0.092816515	0.070262683	0.313267569	0.224087414	0.777763382	0.998332705	Bacteria.Firmicutes.Negativicutes.Selenomonadales.Veillonellaceae.Veillonella	GRIK2
284355	ENSG00000164418	rs144372962	0.882725408	0.92135387	0.784921768	0.82682528	0.030335148	0.015575025	0.027426063	0.016818479	0.204846437	0.157153937	0.100086248	0.076571065	0.334519853	0.182445258	0.834856881	0.978055697	Bacteria.Actinobacteria.Actinobacteria.Bifidobacteriales.Bifidobacteriaceae	GRIK2
284356	ENSG00000164418	rs144372962	0.309165817	0.625886013	0.011045028	0.056987406	0.212195596	-0.074213231	-0.313125846	0.175414846	0.207046155	0.151511455	0.119741488	0.090545002	0.187428587	0.149793581	0.341825733	0.921307549	Bacteria.Firmicutes.Bacilli.Lactobacillales.Streptococcaceae.Streptococcus	GRIK2
284357	ENSG00000164418	rs144372962	0.844575986	0.93621774	0.872316458	0.807429246	0.047272345	-0.014113066	-0.023037636	0.024075612	0.2401849	0.175688203	0.142787074	0.098378547	0.403056669	0.252927403	0.766707003	0.955521635	Bacteria.Actinobacteria.Actinobacteria	GRIK2
284358	ENSG00000164418	rs144372962	0.991451971	0.881269423	0.593253522	0.639476246	0.002272909	0.024601155	-0.039195038	0.026733355	0.211350223	0.164073605	0.073024558	0.056806664	0.353320584	0.165040194	0.797920512	0.8806471	Bacteria.Fusobacteria.Fusobacteriia.Fusobacteriales.Fusobacteriaceae.Fusobacterium	GRIK2
284359	ENSG00000164418	rs144372962	0.704736985	0.813182147	0.604545329	0.612589651	0.089446307	-0.043586617	0.061991513	-0.045370416	0.235026192	0.183700343	0.119129132	0.089171541	0.341254093	0.164086816	0.946673033	0.9293863	Bacteria.Firmicutes.Clostridia.Clostridiales.Lachnospiraceae..Eubacterium..eligens.group	GRIK2
284360	ENSG00000164418	rs144372962	0.874725921	0.872712296	0.809225446	0.878470186	-0.070535553	0.049839982	-0.052961921	0.024196707	0.445660972	0.309876909	0.218493903	0.157630429	0.66034163	0.439548704	0.961709747	0.997172149	Bacteria.Firmicutes.Clostridia.Clostridiales.Ruminococcaceae.Anaerotruncus	GRIK2
284361	ENSG00000164418	rs144372962	0.79588683	0.879498183	0.845195263	0.885082442	0.078026376	0.034366311	0.035157021	0.019219222	0.30042287	0.225805872	0.179352449	0.132464662	0.533133846	0.332531736	0.957717272	0.999817689	Bacteria.Firmicutes.Clostridia.Clostridiales.Family.XIII.Family.XIII.AD3011.group	GRIK2
284362	ENSG00000164418	rs144372962	0.18036874	0.122703521	0.043568964	0.032867218	-0.370639061	0.336144465	-0.206128876	0.168808456	0.273745382	0.214986625	0.100172589	0.077452492	0.163533262	0.072342731	0.718952487	0.555769168	Bacteria.Firmicutes.Clostridia.Clostridiales.Lachnospiraceae.Tyzzerella	GRIK2
284363	ENSG00000164418	rs144372962	0.945643411	0.918493928	0.20216935	0.01513269	-0.013313344	0.015123715	0.133778529	-0.188870878	0.194529732	0.147227458	0.103848026	0.075721164	0.306395668	0.16529153	0.998880039	0.773611055	Bacteria.Proteobacteria.Deltaproteobacteria.Desulfovibrionales.Desulfovibrionaceae.Bilophila	GRIK2
284364	ENSG00000164418	rs144372962	0.868624418	0.82352041	0.67304148	0.741976268	-0.044531059	0.046163021	-0.044666044	0.026568227	0.26817694	0.206169422	0.105377628	0.080357971	0.529689746	0.359545217	0.874900077	0.917344879	Bacteria.Firmicutes.Clostridia.Clostridiales.Ruminococcaceae.Ruminococcaceae.UCG.014	GRIK2
284365	ENSG00000164418	rs144372962	0.920275281	0.99122887	0.700440329	0.976591016	-0.023897716	-0.002002982	-0.046289987	-0.002725919	0.237857739	0.181512908	0.119796823	0.092546865	0.467787675	0.30578114	0.900921379	0.99827201	Bacteria.Firmicutes.Clostridia.Clostridiales.Ruminococcaceae..Eubacterium..coprostanoligenes.group	GRIK2
284366	ENSG00000164418	rs144372962	0.445692753	0.668509712	0.318765299	0.455445117	0.20400447	-0.082736927	0.15514275	-0.080147928	0.265904439	0.192357879	0.154434541	0.106750871	0.328220752	0.196739572	0.751923627	0.975162928	Bacteria.Bacteroidetes.Bacteroidia.Bacteroidales.Porphyromonadaceae.Odoribacter	GRIK2
284367	ENSG00000164418	rs144372962	0.749231161	0.589911131	0.574892411	0.48005047	-0.102440121	0.126797913	-0.067418316	0.064070794	0.319136677	0.234113058	0.119607067	0.090208626	0.63008824	0.328053361	0.996483139	0.869987637	Bacteria.Bacteroidetes.Bacteroidia.Bacteroidales.Porphyromonadaceae.Butyricimonas	GRIK2
284368	ENSG00000164418	rs144372962	0.229939085	0.134935137	0.132755052	0.054461314	-0.501649093	0.400349038	-0.218114174	0.175388366	0.41399673	0.264524313	0.143295908	0.089575961	0.329202472	0.124603846	0.996423631	0.938343963	Bacteria.Bacteroidetes.Bacteroidia.Bacteroidales.Prevotellaceae.Prevotella.7	GRIK2
284369	ENSG00000164418	rs144372962	0.826563327	0.780545302	0.611200728	0.379396965	0.045227919	-0.045759491	0.050424414	-0.068988821	0.205597248	0.163573648	0.098717996	0.077957981	0.331751127	0.133058765	0.999989953	0.995249858	Bacteria.Firmicutes.Clostridia.Clostridiales.Christensenellaceae	GRIK2
284370	ENSG00000164418	rs144372962	0.699749629	0.774742856	0.271282715	0.220255123	0.081085967	-0.046040503	0.083997967	-0.074272714	0.209339689	0.160223177	0.07571462	0.060014276	0.259410686	0.179106952	0.998409995	0.996467843	Bacteria.Verrucomicrobia	GRIK2
284371	ENSG00000164418	rs144372962	0.940461648	0.938165504	0.553637382	0.390116265	0.015446816	0.012200824	-0.075029937	0.091099507	0.206027108	0.156678003	0.126024009	0.105304894	0.336790728	0.158504944	0.99813953	0.957617018	Bacteria.Firmicutes.Clostridia.Clostridiales.Ruminococcaceae.Flavonifractor	GRIK2
284372	ENSG00000164418	rs144372962	0.560917207	0.603947623	0.458412358	0.394605234	0.15387582	-0.10461681	0.07993049	-0.071674589	0.263287877	0.200709446	0.107168429	0.083644825	0.339621574	0.185504389	0.846175453	0.924960833	Bacteria.Firmicutes.Clostridia.Clostridiales.Ruminococcaceae.Ruminococcus.2	GRIK2
284373	ENSG00000164418	rs144372962	0.965248603	0.762317171	0.537765956	0.105704172	-0.008933096	0.046855713	0.067146876	-0.12683585	0.204260457	0.15428647	0.108401157	0.07732557	0.298188723	0.151902536	0.972085394	0.950708623	Bacteria.Proteobacteria.Deltaproteobacteria.Desulfovibrionales.Desulfovibrionaceae	GRIK2
284374	ENSG00000164418	rs144372962	0.59849426	0.898494572	0.525378037	0.732624706	0.139863502	-0.026499073	0.102284063	-0.041567071	0.264330045	0.206934542	0.160202172	0.121156671	0.460003545	0.328527781	0.999274386	0.998480911	Bacteria.Firmicutes.Clostridia.Clostridiales.Ruminococcaceae.Ruminococcaceae.UCG.013	GRIK2
284375	ENSG00000164418	rs144372962	0.732688911	0.68948519	0.829364782	0.475069736	0.091904788	0.082323336	0.026969767	0.07585218	0.267944343	0.20513434	0.124645075	0.105590516	0.44595508	0.233324442	0.999550585	0.961798062	Bacteria.Firmicutes.Clostridia.Clostridiales.Lachnospiraceae.Lachnospiraceae.ND3007.group	GRIK2
284376	ENSG00000164418	rs144372962	0.737611444	0.365901615	0.579327287	0.247783946	-0.094726864	0.213515045	-0.058568591	0.106091333	0.281562029	0.234517522	0.105126686	0.090982207	0.548653534	0.204971042	0.997152221	0.990360691	Bacteria.Firmicutes.Clostridia.Clostridiales.Family.XI	GRIK2
284377	ENSG00000164418	rs144372962	0.520208074	0.665416383	0.451360052	0.560488699	0.190883806	-0.106104553	-0.06409473	0.044101456	0.295264737	0.244256555	0.084597281	0.075376741	0.493391073	0.313747275	0.826908035	0.995251343	Bacteria.Proteobacteria.Gammaproteobacteria	GRIK2
284378	ENSG00000164418	rs144372962	0.859773619	0.957675259	0.882466259	0.572360532	0.036498741	-0.008364007	0.013719593	-0.037313725	0.205796142	0.157002533	0.092439535	0.065761458	0.299479086	0.226317113	0.998121662	0.991974206	Bacteria.Proteobacteria.Betaproteobacteria.Burkholderiales.Alcaligenaceae.Parasutterella	GRIK2
284379	ENSG00000164418	rs144372962	0.848539841	0.95965529	0.497483906	0.757078807	0.039660848	0.008307725	0.079543828	-0.029626729	0.206854323	0.163606721	0.116594661	0.095383568	0.322961122	0.159202801	0.826781148	0.997649073	Bacteria.Firmicutes.Clostridia.Clostridiales.Ruminococcaceaencultured	GRIK2
284380	ENSG00000164418	rs144372962	0.533620757	0.650868152	0.465430235	0.511416248	0.18505066	-0.102122605	-0.088086082	0.060296356	0.295714474	0.224628564	0.119976392	0.091328958	0.524525744	0.373874854	0.995261573	0.98026227	Bacteria.Firmicutes.Clostridia.Clostridiales.Lachnospiraceae.Lachnospiraceae.UCG.008	GRIK2
284381	ENSG00000164418	rs144372962	0.170091903	0.08218444	0.01371651	0.004313465	0.304847059	-0.335473613	0.302601038	-0.281374804	0.219780243	0.190066551	0.119493849	0.095173951	0.234593494	0.072671457	0.573702284	0.426758299	Bacteria.Firmicutes.Clostridia.Clostridiales.Lachnospiraceae..Eubacterium..xylanophilum.group	GRIK2
284382	ENSG00000164418	rs144372962	0.681127321	0.943771547	0.02127233	0.078600835	0.08172126	-0.010706809	0.249907054	-0.138625959	0.197991978	0.151227515	0.105919952	0.07759367	0.28788815	0.163782144	0.459581465	0.858887419	Bacteria.Firmicutes.Clostridia.Clostridiales.Peptostreptococcaceae	GRIK2
284383	ENSG00000164418	rs144372962	0.489930027	0.627838966	0.422245558	0.461936186	0.21225347	-0.106805895	0.100565951	-0.062145444	0.305707976	0.219292947	0.124530805	0.083982579	0.418664314	0.315127022	0.999586829	0.996426659	Bacteria.Firmicutes.Negativicutes.Selenomonadales.Veillonellaceae.Megasphaera	GRIK2
284384	ENSG00000164418	rs144372962	0.9989222	0.991644049	0.984608604	0.99370267	-0.002216358	0.013103545	0.005258929	-0.001626928	1.634544866	1.246464402	0.271573124	0.20535366	0.999415694	0.912079542	0.995638616	0.984024559	Bacteria.Firmicutes	GRIK2
284385	ENSG00000164418	rs144372962	0.465817849	0.588861115	0.122220745	0.296248899	-0.177287788	0.100841986	0.16901952	-0.082833413	0.241683058	0.185663801	0.107957117	0.078675376	0.28991876	0.174552645	0.99786128	0.999462671	Bacteria.Firmicutes.Clostridia.Clostridiales.Lachnospiraceae.Anaerostipes	GRIK2
284386	ENSG00000164418	rs144372962	0.747051885	0.872709968	0.643678946	0.664361576	0.073258656	-0.028539731	0.054928375	-0.038021657	0.226189688	0.177440684	0.118202942	0.087233914	0.385465568	0.244018821	0.91821364	0.89231096	Bacteria.Firmicutes.Clostridia.Clostridiales.Ruminococcaceae.Ruminococcaceae.UCG.005	GRIK2
284387	ENSG00000164418	rs144372962	0.841845188	0.754871379	0.540618992	0.594653224	-0.04820246	0.06112964	0.056346726	-0.039478469	0.240625571	0.194975998	0.091609249	0.073832746	0.368046146	0.231800318	0.999507593	0.935584968	Bacteria.Firmicutes.Clostridia.Clostridiales.Lachnospiraceae.Lachnoclostridium	GRIK2
284388	ENSG00000164418	rs144372962	0.78966697	0.961936627	0.808886538	0.954336994	0.075900763	-0.010421689	-0.029681778	0.005738089	0.283393682	0.217549108	0.122230375	0.099828644	0.376548731	0.218908789	0.999513786	0.977690615	Bacteria.Firmicutes.Erysipelotrichia.Erysipelotrichales.Erysipelotrichaceae	GRIK2
284389	ENSG00000164418	rs144372962	0.073792512	0.235740959	0.008244751	0.035175684	0.446483449	-0.203027093	-0.343942804	0.187912806	0.245756225	0.169669126	0.126261836	0.087377399	0.113170759	0.111202554	0.411896722	0.982679299	Bacteria.Firmicutes.Bacilli	GRIK2
284390	ENSG00000164418	rs144372962	0.835781271	0.983147151	0.870389741	0.997877463	0.047092148	0.003659383	-0.019112776	-0.000249294	0.226281137	0.172582429	0.116684138	0.093357734	0.360387112	0.251232805	0.997851323	0.986280984	Bacteria.Firmicutes.Clostridia.Clostridiales.Lachnospiraceae.Fusicatenibacter	GRIK2
284391	ENSG00000164418	rs144372962	0.924732449	0.8221307	0.777723586	0.759220914	-0.026729857	0.048547516	-0.030541582	0.024278899	0.281853538	0.215095688	0.107751665	0.078884607	0.613113571	0.344121033	0.99946547	0.972078348	Bacteria.Firmicutes.Erysipelotrichia.Erysipelotrichales.Erysipelotrichaceae..Clostridium..innocuum.group	GRIK2
284392	ENSG00000164418	rs144372962	0.962579467	0.893141066	0.788743787	0.79460634	-0.012291306	-0.026966425	0.025713524	0.019309021	0.26098779	0.19997384	0.0955777	0.073870761	0.461558524	0.259199981	0.998997514	0.969189617	Bacteria.Firmicutes.Clostridia.Clostridiales.Ruminococcaceae.Subdoligranulum	GRIK2
284393	ENSG00000164418	rs144372962	0.927538813	0.692719204	0.719008922	0.516415509	-0.021459502	0.074251929	-0.029987076	0.042787181	0.235070035	0.187078061	0.082991454	0.065585292	0.411700404	0.233279301	0.998115183	0.993943049	Bacteria.Firmicutes.Clostridia.Clostridiales.Clostridiaceae.1	GRIK2
284394	ENSG00000164418	rs144372962	0.995395586	0.602672549	0.928292194	0.575723652	-0.002191534	0.157008463	0.008023378	-0.038892882	0.378326266	0.300163304	0.088815049	0.069150631	0.826285147	0.4787344	0.999785669	0.999420701	Bacteria.Firmicutes.Clostridia.Clostridiales.Ruminococcaceae.Faecalibacterium	GRIK2
284395	ENSG00000164418	rs144372962	0.655902725	0.866307133	0.497387599	0.646918756	0.102597616	-0.029335957	0.121237049	-0.061733598	0.229213724	0.173577157	0.177668296	0.134158824	0.338877487	0.232577525	0.798610105	0.83253126	Bacteria.Firmicutes.Clostridia.Clostridiales.Ruminococcaceae.Butyricicoccus	GRIK2
284396	ENSG00000164418	rs144372962	0.704479837	0.54999123	0.770770929	0.414341972	0.110354869	-0.136510263	-0.029875916	0.063745266	0.289699805	0.227191462	0.102116485	0.077599986	0.433410042	0.24654596	0.949083102	0.855135887	Bacteria.Firmicutes.Negativicutes.Selenomonadales.Veillonellaceae	GRIK2
284397	ENSG00000164418	rs144372962	0.388408639	0.352168212	0.281582514	0.178299662	0.252868174	-0.203241405	0.120844614	-0.111804007	0.291241945	0.216903569	0.111310641	0.082178524	0.401152993	0.202488625	0.999469974	0.986131077	Bacteria.Bacteroidetes.Bacteroidia.Bacteroidales.Porphyromonadaceae.Barnesiella	GRIK2
284398	ENSG00000164418	rs144372962	0.815158121	0.970530858	0.430805427	0.498813068	0.048345068	-0.00587751	0.090663344	-0.055621175	0.205975213	0.158496583	0.114375947	0.081782518	0.354388862	0.198497612	0.73702627	0.906418779	Bacteria.Firmicutes.Clostridia.Clostridiales.Lachnospiraceae.Lachnospira	GRIK2
284399	ENSG00000164418	rs144372962	0.263654106	0.2492263	0.03594749	0.047274408	-0.275058424	0.216583538	-0.298809815	0.196766384	0.243975198	0.186311427	0.139546753	0.097331426	0.173485238	0.088578106	0.998173674	0.983584528	Bacteria.Firmicutes.Bacilli.Bacillales	GRIK2
284400	ENSG00000164418	rs144372962	0.748458767	0.792890893	0.529236879	0.439601344	0.071198453	-0.044289796	0.067691338	-0.061224648	0.22110263	0.168003558	0.107019646	0.07873851	0.449889045	0.262240236	0.975125615	0.965290373	Bacteria.Firmicutes.Clostridia.Clostridiales.Ruminococcaceae.Ruminococcus.1	GRIK2
284401	ENSG00000164418	rs144372962	0.178829998	0.63466901	0.071228224	0.294745415	0.362309022	-0.101837213	0.256431411	-0.112944244	0.266635394	0.213325477	0.139854079	0.106938474	0.342770758	0.320174804	0.968970412	0.998920199	Bacteria.Firmicutes.Clostridia.Clostridiales.Lachnospiraceae..Eubacterium..ventriosum.group	GRIK2
284402	ENSG00000164418	rs144372962	0.982177532	0.832691414	0.876753125	0.750777207	0.00532588	0.040316155	-0.013092695	0.021156849	0.237509847	0.190090954	0.084095016	0.066334332	0.437851797	0.247279107	0.99830237	0.997282036	Bacteria.Firmicutes.Clostridia.Clostridiales.Clostridiaceae.1.Clostridium.sensu.stricto.1	GRIK2
284403	ENSG00000164418	rs144372962	0.695992863	0.758197174	0.262857919	0.200630129	0.082081657	-0.049559262	0.085419425	-0.077554058	0.209153732	0.160319028	0.075639067	0.059994946	0.262171409	0.172712742	0.99894297	0.998882343	Bacteria.Verrucomicrobia.Verrucomicrobiae.Verrucomicrobiales.Verrucomicrobiaceae.Akkermansia	GRIK2
284404	ENSG00000164418	rs144372962	0.941458251	0.690791347	0.726744211	0.336915904	0.015555352	0.065267435	-0.031385341	0.06511448	0.211013416	0.163359769	0.08942986	0.067314373	0.358598125	0.193693425	0.998970432	0.998994847	Bacteria.Firmicutes.Erysipelotrichia.Erysipelotrichales.Erysipelotrichaceae.Erysipelatoclostridium	GRIK2
284405	ENSG00000164418	rs144372962	0.882837691	0.921119066	0.784974695	0.826717518	0.030306097	0.015622478	0.027419779	0.016831685	0.204847854	0.157161955	0.100088583	0.076582745	0.335312031	0.182393849	0.835626845	0.976968219	Bacteria.Actinobacteria.Actinobacteria.Bifidobacteriales.Bifidobacteriaceae.Bifidobacterium	GRIK2
284406	ENSG00000164418	rs144372962	0.892940563	0.820769064	0.291585046	0.513523639	-0.028143766	0.035759366	0.159276622	-0.072882232	0.208311318	0.157211537	0.149814693	0.110947231	0.236604951	0.148960661	0.946830748	0.956901174	Bacteria.Firmicutes.Clostridia.Clostridiales.Ruminococcaceae.Ruminiclostridium.5	GRIK2
284407	ENSG00000164418	rs144372962	0.957026641	0.830951309	0.907493401	0.774204601	0.016087071	-0.049063156	-0.013685971	-0.024818072	0.297411536	0.228915137	0.117327322	0.086156353	0.510557429	0.253508798	0.998368957	0.997803387	Bacteria.Actinobacteria.Actinobacteria.Micrococcales	GRIK2
284408	ENSG00000164418	rs144372962	0.858889343	0.821349951	0.672163787	0.856215647	0.036802956	-0.037326941	0.046019228	0.016029001	0.206197093	0.164646188	0.108261106	0.088117941	0.338953718	0.153567872	0.891540212	0.998318077	Bacteria.Firmicutes.Clostridia.Clostridiales.Lachnospiraceae..Eubacterium..hallii.group	GRIK2
284409	ENSG00000164418	rs144372962	0.787974687	0.926402774	0.807205055	0.892909578	0.076928518	-0.020398701	-0.03009545	0.013642542	0.284881844	0.21999092	0.122831067	0.100948414	0.405729825	0.254132299	0.993501001	0.954392097	Bacteria.Firmicutes.Erysipelotrichia.Erysipelotrichales	GRIK2
284410	ENSG00000164418	rs144372962	0.422383187	0.439477158	0.412389646	0.373507467	0.367524683	-0.256679236	-0.127722875	0.097043962	0.455241443	0.330014633	0.154830969	0.108307601	0.741521247	0.464937766	0.99967607	0.999141757	Bacteria.Firmicutes.Negativicutes.Selenomonadales	GRIK2
284411	ENSG00000164418	rs144372962	0.768352266	0.647132925	0.511651309	0.471452428	-0.076698875	0.090630734	-0.075418506	0.062017942	0.259340015	0.197086251	0.114297814	0.085626806	0.343257072	0.199995868	0.999305535	0.989974535	Bacteria.Proteobacteria.Gammaproteobacteria.Pseudomonadales.Pseudomonadaceae.Pseudomonas	GRIK2
284412	ENSG00000164418	rs144372962	0.569462947	0.598088415	0.431055143	0.545870228	-0.209486723	0.164816596	-0.096220148	0.063565242	0.366423642	0.311143221	0.121452215	0.104703787	0.612926041	0.39166333	0.998986731	0.998377846	Bacteria.Firmicutes.Clostridia.Clostridiales.Family.XI.Anaerococcus	GRIK2
284413	ENSG00000164418	rs144372962	0.895960172	0.731413352	0.362558277	0.233978824	-0.027792461	0.055592683	0.0906745	-0.091646126	0.211718022	0.161276839	0.098897622	0.07629749	0.281789201	0.181270916	0.996033175	0.930860168	Bacteria.Firmicutes.Clostridia.Clostridiales.Lachnospiraceae.Lachnospiraceae.NK4A136.group	GRIK2
284414	ENSG00000164418	rs144372962	0.836658764	0.512069928	0.963485742	0.360758039	0.046905177	0.113401321	-0.004779734	-0.066935546	0.226611359	0.172032413	0.104011455	0.072730854	0.447216938	0.21620536	0.990377206	0.887614551	Bacteria.Proteobacteria.Betaproteobacteria.Burkholderiales	GRIK2
284415	ENSG00000164418	rs144372962	0.919082656	0.96670609	0.957386534	0.962032756	0.023452995	0.00803043	0.005272903	-0.00377688	0.229978996	0.191663801	0.098307504	0.079040818	0.418273158	0.243570128	0.95947346	0.944255864	Bacteria.Firmicutes.Clostridia.Clostridiales.Lachnospiraceae.Roseburia	GRIK2
284416	ENSG00000164418	rs144372962	0.828019088	0.554019085	0.946881396	0.401900874	0.05654881	-0.123012292	-0.00759573	0.075831062	0.259271537	0.206817121	0.113576737	0.089882289	0.476666468	0.245071767	0.998793879	0.998019463	Bacteria.Firmicutes.Clostridia.Clostridiales.Lachnospiraceae.Blautia	GRIK2
284417	ENSG00000164418	rs144372962	0.45875059	0.39839916	0.438309526	0.326077107	0.27088835	-0.264543415	-0.082364887	0.085630071	0.363473701	0.311228262	0.105626197	0.086546781	0.653354033	0.406445106	0.821600446	0.890273479	Bacteria.Firmicutes.Clostridia.Clostridiales.Lachnospiraceae..Eubacterium..rectale.group	GRIK2
284418	ENSG00000164418	rs144372962	0.632259853	0.779473236	0.701616369	0.400439717	0.133665838	0.055881559	0.064129071	0.103905168	0.278016286	0.198759115	0.166651807	0.12277482	0.38847498	0.279804834	0.943330549	0.989731238	Bacteria.Actinobacteria.Coriobacteriia.Coriobacteriales.Coriobacteriaceae	GRIK2
284419	ENSG00000164418	rs144372962	0.347353838	0.34061036	0.258733545	0.200447074	0.272141901	-0.229070212	0.135954615	-0.122573977	0.287529065	0.238640349	0.119341153	0.094782815	0.347097286	0.226360181	0.944143041	0.87180213	Bacteria.Firmicutes.Clostridia.Clostridiales.Ruminococcaceae.Ruminiclostridium.6	GRIK2
284420	ENSG00000164418	rs144372962	0.985306714	0.760402062	0.569341335	0.114331045	-0.003802189	0.047437516	0.062335791	-0.124656367	0.205676501	0.154913862	0.10900021	0.077900593	0.341154907	0.154835976	0.906867998	0.93873292	Bacteria.Proteobacteria.Deltaproteobacteria	GRIK2
284421	ENSG00000164418	rs144372962	0.986944598	0.886317296	0.603955909	0.652179858	0.003469827	0.023534166	-0.038099977	0.025736675	0.211248077	0.163979	0.073097247	0.056839312	0.352549195	0.160814576	0.811347261	0.87724048	Bacteria.Fusobacteria.Fusobacteriia.Fusobacteriales	GRIK2
284422	ENSG00000164418	rs144372962	0.42944431	0.477655649	0.153210383	0.299522956	-0.208593163	0.143192886	-0.135250678	0.074518883	0.26237054	0.200509542	0.093603983	0.071263483	0.274284535	0.171462241	0.917005931	0.997412515	Bacteria.Proteobacteria.Gammaproteobacteria.Enterobacteriales.Enterobacteriaceae.Citrobacter	GRIK2
284423	ENSG00000164418	rs144372962	0.615095743	0.70007718	0.493018895	0.689649571	-0.185925246	0.107436122	-0.082828428	0.038418008	0.368017265	0.277686645	0.120154198	0.095784039	0.456005228	0.426491986	0.661410642	0.863242232	Bacteria.Firmicutes.Erysipelotrichia.Erysipelotrichales.Erysipelotrichaceae.Holdemanella	GRIK2
284424	ENSG00000164418	rs144372962	0.702315118	0.754172488	0.481547912	0.316307688	0.082161488	-0.051649675	0.065647001	-0.068504792	0.21403952	0.164254922	0.092745053	0.06784402	0.276421158	0.171174717	0.698534163	0.9268762	Bacteria.Firmicutes.Negativicutes.Selenomonadales.Acidaminococcaceae	GRIK2
284425	ENSG00000164418	rs144372962	0.452254477	0.260761489	0.472061598	0.240095242	0.348410769	-0.49114384	-0.067171448	0.09701692	0.460774158	0.432983421	0.092870204	0.081840622	0.826332469	0.484503544	0.99911693	0.98634337	Bacteria.Bacteroidetes.Bacteroidia.Bacteroidales.Bacteroidaceae.Bacteroides	GRIK2
284426	ENSG00000164418	rs144372962	0.444326661	0.266819406	0.353513072	0.185992142	-0.316812735	0.333836933	-0.134661487	0.137119383	0.411698661	0.298097898	0.144118272	0.102599869	0.456042329	0.192037635	0.725328318	0.79118316	Bacteria.Firmicutes.Erysipelotrichia.Erysipelotrichales.Erysipelotrichaceae.Faecalitalea	GRIK2
284427	ENSG00000164418	rs144372962	0.434014987	0.575637809	0.166271748	0.175216124	0.18326423	-0.096306366	0.176944547	-0.124679333	0.232821646	0.171191872	0.126411708	0.090982557	0.321931192	0.192320653	0.854275891	0.906546295	Bacteria.Firmicutes.Clostridia.Clostridiales.Ruminococcaceae.Ruminococcaceae.UCG.003	GRIK2
284428	ENSG00000164418	rs144372962	0.739804407	0.687813133	0.726924417	0.630983764	0.107008059	0.094931057	0.059236038	0.056942119	0.320851311	0.235212002	0.16890419	0.117992773	0.4856066	0.284105597	0.998330087	0.999834196	Bacteria.Actinobacteria.Coriobacteriia.Coriobacteriales.Coriobacteriaceae.Collinsella	GRIK2
284429	ENSG00000164418	rs144372962	0.678747133	0.766743066	0.656437416	0.764992176	-0.523047318	0.29399664	0.096393187	-0.0505312	1.257273504	0.987018358	0.215711151	0.168342872	0.987348183	0.789088701	0.996576058	0.865411255	Bacteria.Firmicutes.Clostridia.Clostridiales	GRIK2
284430	ENSG00000164418	rs144372962	0.659875399	0.935888786	0.588848275	0.975006716	0.114530714	0.016417082	0.095715392	-0.004222183	0.259071424	0.203319105	0.17621896	0.134256737	0.404906083	0.291285343	0.860589411	0.994506574	Bacteria.Firmicutes.Clostridia.Clostridiales.Family.XIII	GRIK2
284431	ENSG00000164418	rs144372962	0.987941963	0.808727855	0.087968605	0.103347077	-0.00307362	0.037611947	0.151376406	-0.112401602	0.2026057	0.154755936	0.087406386	0.068052246	0.307886589	0.14678001	0.996546716	0.994860843	Bacteria.Firmicutes.Clostridia.Clostridiales.Ruminococcaceae.Ruminococcaceae.UCG.002	GRIK2
284432	ENSG00000164418	rs144372962	0.213102236	0.234906405	0.098790901	0.155859023	-0.423397163	0.313852095	-0.182780033	0.124515542	0.336770649	0.261813161	0.109163514	0.086738458	0.373204424	0.219454715	0.999437234	0.98110946	Bacteria.Proteobacteria.Betaproteobacteria.Neisseriales.Neisseriaceae	GRIK2
284433	ENSG00000164418	rs144372962	0.830012622	0.666384977	0.45391893	0.352694859	-0.049006338	0.075122104	0.071088735	-0.065706716	0.22736755	0.173469119	0.094363544	0.070200858	0.328191279	0.207085229	0.873389401	0.994448463	Bacteria.Bacteroidetes.Bacteroidia.Bacteroidales.Porphyromonadaceae	GRIK2
284434	ENSG00000164418	rs144372962	0.813359491	0.886445293	0.829575015	0.785312372	0.073701353	-0.029865073	0.023429866	-0.020501912	0.310922873	0.208327052	0.108420569	0.074957495	0.462616285	0.30862157	0.936929475	0.930372122	Bacteria.Firmicutes.Clostridia.Clostridiales.Lachnospiraceae.Lachnospiraceae.UCG.010	GRIK2
284435	ENSG00000164418	rs144372962	0.868053574	0.797087457	0.995566154	0.571101533	0.038172175	-0.046078725	0.00050937	0.042705005	0.228878291	0.178489647	0.091315735	0.075016399	0.357894888	0.194215441	0.999434449	0.993985312	Bacteria.Bacteroidetes.Bacteroidia.Bacteroidales.Rikenellaceae.Alistipes	GRIK2
284436	ENSG00000164418	rs144372962	0.581934261	0.363932011	0.524452753	0.344206869	-0.298584395	0.418916367	0.073157109	-0.090774226	0.539652549	0.458225447	0.114325839	0.095278755	0.87870351	0.591944399	0.956359196	0.930754062	Bacteria.Firmicutes.Clostridia.Clostridiales.Ruminococcaceae	GRIK2
284437	ENSG00000164418	rs144372962	0.752008295	0.899946788	0.783433859	0.905605194	0.15903305	-0.0438242	-0.044055807	0.013543143	0.501187779	0.347223305	0.159640194	0.113769607	0.720473235	0.530159723	0.996108676	0.998901623	Bacteria.Firmicutes.Clostridia.Clostridiales.Lachnospiraceae..Ruminococcus..gnavus.group	GRIK2
284438	ENSG00000164418	rs144372962	0.804305969	0.921558604	0.864078894	0.732634186	0.054386789	-0.016672174	0.019590947	-0.032817511	0.21861682	0.168664834	0.113998234	0.095657619	0.267970078	0.167798877	0.880717713	0.928661702	Bacteria.Proteobacteria.Gammaproteobacteria.Pasteurellales.Pasteurellaceae	GRIK2
284439	ENSG00000164418	rs144372962	0.97562743	0.961439212	0.77282853	0.906655459	0.006828411	0.00849649	-0.028102844	0.008878994	0.222661067	0.17507159	0.096951617	0.075431516	0.365863088	0.22754544	0.999550314	0.996901429	Bacteria.Proteobacteria.Gammaproteobacteria.Pseudomonadales	GRIK2
284440	ENSG00000164418	rs144372962	0.640899079	0.620585817	0.575892515	0.628503105	0.10832653	0.088082441	-0.057009746	-0.035368062	0.231170184	0.177098786	0.101406944	0.072758126	0.458939875	0.227235253	0.958166	0.931534808	Bacteria.Proteobacteria.Betaproteobacteria	GRIK2
284441	ENSG00000164418	rs144372962	0.505156248	0.719567798	0.554739325	0.691780935	0.404519295	0.186467336	-0.086501556	-0.051529257	0.603704597	0.517137176	0.145698049	0.129411209	0.747122893	0.7083549	0.916169191	0.99665811	Bacteria.Proteobacteria	GRIK2
284442	ENSG00000164418	rs144372962	0.672719323	0.724380184	0.212275212	0.04836802	0.084610998	-0.054199166	-0.10099404	0.122493201	0.199408228	0.153054481	0.080183951	0.060898969	0.220840623	0.14708221	0.937508231	0.816565711	Bacteria.Firmicutes.Negativicutes.Selenomonadales.Veillonellaceae.Dialister	GRIK2
284443	ENSG00000164418	rs144372962	0.99596284	0.507852043	0.684316093	0.222642529	-0.001097891	0.11073574	0.039267581	-0.08472778	0.216160513	0.16631696	0.096154331	0.068821019	0.441865852	0.202434213	0.943988959	0.857851212	Bacteria.Proteobacteria.Betaproteobacteria.Burkholderiales.Alcaligenaceae	GRIK2
284444	ENSG00000164418	rs144372962	0.831513649	0.749808261	0.033402976	0.063901298	-0.042981813	0.048952936	0.234192564	-0.150730181	0.201221077	0.152869727	0.107791566	0.079983929	0.274489435	0.173058206	0.918237398	0.87312723	Bacteria.Firmicutes.Clostridia.Clostridiales.Lachnospiraceae.Coprococcus.1	GRIK2
284445	ENSG00000164418	rs144372962	0.366033642	0.569964451	0.203663211	0.457136949	-0.299115634	0.134972413	-0.186545356	0.073646406	0.328629307	0.236394726	0.145294948	0.098462091	0.295813907	0.288904749	0.998201428	0.99782309	Bacteria.Firmicutes.Bacilli.Bacillales.Staphylococcaceae.Staphylococcus	GRIK2
284446	ENSG00000164418	rs144372962	0.446285982	0.979637538	0.42061312	0.795321763	0.214165109	0.005089519	0.175411723	0.039510915	0.279514018	0.198652141	0.216446234	0.151698105	0.305658706	0.324054254	0.854281316	0.994989321	Bacteria.Actinobacteria.Coriobacteriia.Coriobacteriales	GRIK2
284447	ENSG00000164418	rs144372962	0.869330541	0.79834133	0.992851939	0.573397328	0.037806312	-0.045796627	0.000820739	0.042432086	0.228920732	0.178525058	0.091265364	0.074984831	0.358069851	0.192454964	0.999143961	0.994193156	Bacteria.Bacteroidetes.Bacteroidia.Bacteroidales.Rikenellaceae	GRIK2
284448	ENSG00000164418	rs144372962	0.531109154	0.458496262	0.38528934	0.338914623	-0.236727593	0.182198937	-0.115120521	0.083335226	0.375977817	0.244332732	0.131717377	0.086510395	0.504982553	0.281705404	0.984987993	0.971423926	Bacteria.Proteobacteria.Deltaproteobacteria.Desulfovibrionales.Desulfovibrionaceae.Desulfovibrio	GRIK2
284449	ENSG00000164418	rs144372962	0.206466373	0.453135236	0.03522126	0.134381886	0.293263128	-0.121566311	-0.263691154	0.137205459	0.229849793	0.161086734	0.122645102	0.090525577	0.174534829	0.125713521	0.338554094	0.910444892	Bacteria.Firmicutes.Bacilli.Lactobacillales	GRIK2
284450	ENSG00000164418	rs144372962	0.828920037	0.806756533	0.645757908	0.441535191	0.044721035	-0.040368132	0.045641994	-0.059834233	0.206139481	0.164367543	0.098839355	0.077278115	0.334227563	0.133741692	0.999417824	0.997023453	Bacteria.Firmicutes.Clostridia.Clostridiales.Christensenellaceae.Christensenellaceae.R.7.group	GRIK2
284451	ENSG00000164418	rs144372962	0.359561083	0.598004344	0.202416327	0.328276709	0.239133515	-0.107310604	0.176226096	-0.10278075	0.259187007	0.202535936	0.136874546	0.104357975	0.36001319	0.242127888	0.998768023	0.966036633	Bacteria.Firmicutes.Clostridia.Clostridiales.Ruminococcaceae.Ruminococcaceae.NK4A214.group	GRIK2
284452	ENSG00000164418	rs144372962	0.609079524	0.439840692	0.193842353	0.167239549	-0.116728324	0.144521929	0.130205503	-0.120082761	0.227168342	0.185961455	0.099191756	0.085987686	0.254170027	0.114813196	0.881561814	0.815505046	Bacteria.Firmicutes.Clostridia.Clostridiales.Lachnospiraceaencultured	GRIK2
284453	ENSG00000164418	rs144372962	0.94739704	0.916815976	0.952490012	0.895652967	0.020844113	-0.026177743	-0.007360783	-0.012368936	0.314735787	0.249677984	0.123075435	0.093945327	0.663585669	0.385409135	0.999028109	0.997798285	Bacteria.Actinobacteria.Actinobacteria.Micrococcales.Micrococcaceae	GRIK2
284454	ENSG00000164418	rs144372962	0.939268458	0.971714332	0.475888265	0.2596958	0.015654257	-0.005570593	0.081417607	-0.096317212	0.204683867	0.15650817	0.1135491	0.084720014	0.333848383	0.203605713	0.999334555	0.984995763	Bacteria.Firmicutes.Erysipelotrichia.Erysipelotrichales.Erysipelotrichaceae.Erysipelotrichaceae.UCG.003	GRIK2
284455	ENSG00000164418	rs144372962	0.983214171	0.963277991	0.735576354	0.794200239	-0.004783735	0.007840431	-0.028690965	-0.016705783	0.226509611	0.169649145	0.084597633	0.06378245	0.371800628	0.197488162	0.782033099	0.878197235	Bacteria.Proteobacteria.Betaproteobacteria.Burkholderiales.Alcaligenaceae.Sutterella	GRIK2
284456	ENSG00000164418	rs144372962	0.484846522	0.416073177	0.31660046	0.307133226	-0.224289468	0.205488338	-0.134633158	0.104165577	0.319279678	0.251085054	0.133415844	0.101208225	0.345110851	0.206645033	0.988161388	0.950695192	Bacteria.Firmicutes.Bacilli.Lactobacillales.Carnobacteriaceae	GRIK2
284457	ENSG00000164418	rs144372962	0.326228102	0.195725708	0.338852495	0.17641921	0.512392783	-0.647421649	-0.094938165	0.120840324	0.518041039	0.495324094	0.098542655	0.08843046	0.896748936	0.489949889	0.998947111	0.981145089	Bacteria.Bacteroidetes	GRIK2
284458	ENSG00000164418	rs144372962	0.890873205	0.86976262	0.992193692	0.769708097	0.042282202	0.035832969	0.001573506	0.034123408	0.306993593	0.217698453	0.160217776	0.116080322	0.514491279	0.306147078	0.99866926	0.994553009	Bacteria.Firmicutes.Clostridia.Clostridiales.Ruminococcaceae.Ruminiclostridium.9	GRIK2
284459	ENSG00000164418	rs144372962	0.952867601	0.739565505	0.975822002	0.728211168	0.059661125	-0.230999101	-0.006003328	0.047124603	1.005560885	0.691964329	0.197332592	0.135033147	0.907053755	0.705222746	0.896191506	0.860360717	Bacteria.Firmicutes.Clostridia.Clostridiales.Lachnospiraceae	GRIK2
284460	ENSG00000164418	rs144372962	0.48962488	0.38703309	0.168788427	0.078286282	0.153174819	-0.153656994	-0.0952942	0.106727563	0.22046161	0.176459956	0.068489942	0.059674635	0.33063595	0.15208168	0.998302481	0.99762474	Bacteria.Proteobacteria.Gammaproteobacteria.Enterobacteriales.Enterobacteriaceae.Escherichia.Shigella	GRIK2
284461	ENSG00000164418	rs144372962	0.448489153	0.321026211	0.276940262	0.185766615	-0.240846145	0.226326977	-0.148579055	0.120713041	0.315871425	0.226356855	0.135530183	0.090276884	0.388107851	0.170979999	0.999814869	0.907533519	Bacteria.Actinobacteria.Actinobacteria.Corynebacteriales.Corynebacteriaceae	GRIK2
284462	ENSG00000164418	rs144372962	0.796762007	0.907951015	0.778014204	0.779478544	0.06010773	-0.020814229	0.027760474	-0.020657619	0.232450765	0.179327737	0.098071589	0.073476684	0.34391752	0.211092187	0.848587904	0.989945032	Bacteria.Firmicutes.Negativicutes.Selenomonadales.Acidaminococcaceae.Phascolarctobacterium	GRIK2
284463	ENSG00000164418	rs144372962	0.983968922	0.896548387	0.435748434	0.425072192	0.004173706	0.020542726	0.070025443	-0.054253081	0.206930414	0.157385807	0.089299323	0.067594532	0.304533268	0.169858788	0.934169653	0.990835033	Bacteria.Bacteroidetes.Bacteroidia.Bacteroidales.Porphyromonadaceae.Parabacteroides	GRIK2
284464	ENSG00000164418	rs144372962	0.510860948	0.887882076	0.042178684	0.192044764	0.134847503	-0.022234377	0.222906197	-0.099524578	0.203980018	0.157099668	0.107581319	0.075509201	0.249685075	0.214260056	0.713126428	0.956405468	Bacteria.Firmicutes.Clostridia.Clostridiales.Peptostreptococcaceae.Intestinibacter	GRIK2
284465	ENSG00000164418	rs144372962	0.717821874	0.879346043	0.660671795	0.892281933	0.080120471	-0.024681912	0.040246535	-0.008383235	0.220764168	0.161967854	0.091267024	0.061668317	0.244328515	0.215703971	0.99994518	0.999865593	Bacteria.Bacteroidetes.Bacteroidia.Bacteroidales.Prevotellaceae	GRIK2
284466	ENSG00000164418	rs144372962	0.500181603	0.440456682	0.329741177	0.330750442	-0.21644915	0.194657838	-0.130741325	0.097871949	0.319276257	0.250812308	0.133153107	0.099887142	0.345118584	0.227595464	0.963485106	0.971945944	Bacteria.Firmicutes.Bacilli.Lactobacillales.Carnobacteriaceae.Granulicatella	GRIK2
284467	ENSG00000164418	rs144372962	0.32630432	0.195808054	0.338931275	0.176497336	0.51231522	-0.647302501	-0.094923931	0.120819494	0.518044832	0.495325338	0.098544065	0.088431409	0.895032652	0.489473504	0.998912436	0.981117471	Bacteria.Bacteroidetes.Bacteroidia.Bacteroidales	GRIK2
284468	ENSG00000164418	rs144372962	0.486589498	0.544099384	0.233384596	0.25699062	0.161882651	-0.116144994	-0.084639056	0.071481927	0.231368563	0.190469422	0.070373478	0.062515349	0.394467266	0.207581385	0.933185769	0.965530807	Bacteria.Proteobacteria.Gammaproteobacteria.Enterobacteriales.Enterobacteriaceae	GRIK2
284469	ENSG00000164418	rs144372962	0.763495449	0.868471224	0.797112555	0.632653286	0.066118832	-0.028241112	0.028849042	-0.043961615	0.218835105	0.169874942	0.111763224	0.091543252	0.25153457	0.164117417	0.897964764	0.965279132	Bacteria.Proteobacteria.Gammaproteobacteria.Pasteurellales.Pasteurellaceae.Haemophilus	GRIK2
284470	ENSG00000164418	rs144372962	0.576407443	0.590999953	0.518238421	0.404083318	0.16489721	-0.112941537	-0.117378943	0.101329238	0.293710491	0.209142776	0.180708609	0.120666756	0.410531623	0.202185182	0.937098481	0.972299477	Bacteria.Actinobacteria	GRIK2
284471	ENSG00000164418	rs144372962	0.749571416	0.952863071	0.739758854	0.89741834	0.084156734	-0.01162129	0.028376898	-0.007982418	0.262546434	0.19585267	0.085069386	0.06167804	0.442668795	0.361959935	0.999614985	0.99936283	Bacteria.Firmicutes.Clostridia.Clostridiales.Lachnospiraceae.Tyzzerella.4	GRIK2
284472	ENSG00000164483	rs3813363	0.061187006	0.025009032	0.82575994	0.582152765	-0.365499528	0.402886611	-0.018661626	0.041036072	0.191900091	0.175661424	0.084434466	0.074210425	0.093735705	0.018657945	0.929480004	0.932490779	Bacteria.Firmicutes.Clostridia.Clostridiales.Ruminococcaceae.Ruminococcus.2	SAMD3
284473	ENSG00000164483	rs3813363	0.249781985	0.117522814	0.740359879	0.709232594	-0.2778569	0.293654512	0.032783296	-0.030924436	0.239304099	0.185155978	0.098515304	0.082575155	0.284551476	0.091384842	0.919646673	0.929055958	Bacteria.Firmicutes.Clostridia.Clostridiales.Lachnospiraceae..Eubacterium..xylanophilum.group	SAMD3
284474	ENSG00000164483	rs3813363	0.079616455	0.200886527	0.697824897	0.125163447	-0.310966357	0.203582698	0.023749516	-0.082239183	0.174662973	0.157580106	0.060903105	0.052949031	0.111956488	0.095845323	0.998735039	0.999709092	Bacteria.Bacteroidetes.Bacteroidia.Bacteroidales.Prevotellaceae.Prevotella.9	SAMD3
284475	ENSG00000164483	rs3813363	0.15304863	0.788856753	0.067041794	0.487937689	1.239002606	-0.225666645	-0.269170618	0.098718478	0.857143312	0.839267516	0.144552294	0.141531167	0.999415694	0.891629819	0.990344402	0.945584009	Bacteria.Firmicutes	SAMD3
284476	ENSG00000164483	rs3813363	0.043611608	0.182313983	0.948939417	0.124518901	-0.30961765	0.200341239	-0.003747185	-0.08303042	0.15049659	0.1486373	0.058292265	0.053365528	0.048759402	0.044825713	0.878379326	0.871231434	Bacteria.Fusobacteria.Fusobacteriia.Fusobacteriales	SAMD3
284477	ENSG00000164483	rs3813363	0.591410527	0.45564407	0.403679331	0.475101136	-0.147501615	0.1882778	0.108554104	-0.089126662	0.273443534	0.25088273	0.129158769	0.124078202	0.562217998	0.29825319	0.923478391	0.981962125	Bacteria.Firmicutes.Clostridia.Clostridiales.Ruminococcaceae.Anaerotruncus	SAMD3
284478	ENSG00000164483	rs3813363	0.16878062	0.027879481	0.618795581	0.746344515	-0.265728702	0.340488304	0.044081106	0.023381276	0.190981244	0.151419712	0.088176687	0.07198221	0.175032701	0.02341235	0.890288458	0.99827201	Bacteria.Firmicutes.Clostridia.Clostridiales.Ruminococcaceae..Eubacterium..coprostanoligenes.group	SAMD3
284479	ENSG00000164483	rs3813363	0.180246517	0.031041885	0.538070737	0.6597691	-0.264522688	0.390468693	-0.045909832	-0.030371726	0.195314748	0.177190505	0.074172058	0.068678686	0.186747816	0.024436116	0.99514452	0.969189617	Bacteria.Firmicutes.Clostridia.Clostridiales.Ruminococcaceae.Subdoligranulum	SAMD3
284480	ENSG00000164483	rs3813363	0.030300627	0.050744654	0.573969296	0.164373735	-0.337752391	0.28172427	0.05122938	-0.102322579	0.152564522	0.141575301	0.090666724	0.072768487	0.038086738	0.017868123	0.758543742	0.939271375	Bacteria.Actinobacteria.Actinobacteria.Bifidobacteriales.Bifidobacteriaceae	SAMD3
284481	ENSG00000164483	rs3813363	0.854239705	0.326758369	0.205657979	0.56858362	-0.049586041	0.230848174	0.161172411	-0.064360708	0.268857388	0.233650732	0.126093838	0.112319962	0.664207222	0.213645516	0.968970412	0.998920199	Bacteria.Firmicutes.Clostridia.Clostridiales.Lachnospiraceae..Eubacterium..ventriosum.group	SAMD3
284482	ENSG00000164483	rs3813363	0.112138305	0.011193474	0.917011277	0.227746201	-0.332552968	0.568466231	0.007582829	0.090518209	0.206535559	0.217805724	0.072494317	0.07434712	0.220776914	0.024801074	0.999586829	0.996426659	Bacteria.Firmicutes.Negativicutes.Selenomonadales.Veillonellaceae.Megasphaera	SAMD3
284483	ENSG00000164483	rs3813363	0.034964861	0.01657825	0.540855141	0.706262153	-0.3329813	0.341795418	-0.051385669	0.03051238	0.15464776	0.139019279	0.083592389	0.080610541	0.038463676	0.007917679	0.997048205	0.999513539	Bacteria.Firmicutes.Clostridia.Clostridiales.Lachnospiraceae.Dorea	SAMD3
284484	ENSG00000164483	rs3813363	0.075903204	0.048317086	0.968171208	0.846972312	-0.34339513	0.365661183	-0.0030379	0.013604352	0.190424296	0.181750352	0.07584562	0.070218611	0.10707488	0.032872815	0.966824137	0.997412515	Bacteria.Proteobacteria.Gammaproteobacteria.Enterobacteriales.Enterobacteriaceae.Citrobacter	SAMD3
284485	ENSG00000164483	rs3813363	0.062452182	0.029867873	0.518144347	0.96090733	-0.308497161	0.348275919	0.039218568	-0.003033015	0.162781579	0.156890214	0.060364614	0.0616448	0.061401485	0.01477406	0.99894297	0.998882343	Bacteria.Verrucomicrobia.Verrucomicrobiae.Verrucomicrobiales.Verrucomicrobiaceae.Akkermansia	SAMD3
284486	ENSG00000164483	rs3813363	0.056655768	0.00568607	0.727565457	0.14494301	-0.377933959	0.570481136	-0.027698243	0.118881283	0.194812336	0.199555317	0.07917184	0.080592555	0.157749092	0.012979591	0.997152221	0.990360691	Bacteria.Firmicutes.Clostridia.Clostridiales.Family.XI	SAMD3
284487	ENSG00000164483	rs3813363	0.116726144	0.002891366	0.42626673	0.010807378	-0.245403339	0.394204517	0.055281249	0.147074488	0.154389995	0.127391702	0.069054409	0.056066311	0.103572177	0.003024693	0.999550314	0.996901429	Bacteria.Proteobacteria.Gammaproteobacteria.Pseudomonadales	SAMD3
284488	ENSG00000164483	rs3813363	0.295722763	0.006618957	0.613116841	0.111283783	-0.229646788	0.539361541	0.053176573	0.170083971	0.21787961	0.192342762	0.104669383	0.10537589	0.328415379	0.013177723	0.999274386	0.998480911	Bacteria.Firmicutes.Clostridia.Clostridiales.Ruminococcaceae.Ruminococcaceae.UCG.013	SAMD3
284489	ENSG00000164483	rs3813363	0.038396455	0.017991942	0.361591621	0.683241181	-0.326002953	0.340886259	-0.065168707	0.02835566	0.154292531	0.140494203	0.070934857	0.069184977	0.043325268	0.008469285	0.895322073	0.953661219	Bacteria.Proteobacteria.Deltaproteobacteria	SAMD3
284490	ENSG00000164483	rs3813363	0.768277757	0.641159583	0.125765008	0.163049648	0.094456727	0.098622087	0.175250074	-0.10633996	0.319278417	0.210625411	0.1130163	0.075384704	0.504609327	0.405329593	0.427875736	0.686844573	Bacteria.Firmicutes.Erysipelotrichia.Erysipelotrichales.Erysipelotrichaceae.Holdemanella	SAMD3
284491	ENSG00000164483	rs3813363	0.133774907	0.063160344	0.423810981	0.772870201	-0.269187214	0.322403342	0.054294678	-0.018235139	0.177323075	0.170590303	0.067461543	0.062921031	0.136490364	0.03958579	0.995652601	0.993952758	Bacteria.Firmicutes.Clostridia.Clostridiales.Clostridiaceae.1	SAMD3
284492	ENSG00000164483	rs3813363	0.0312929	0.01107492	0.60604662	0.749654986	-0.342274177	0.361887118	0.042896824	0.025641564	0.155559984	0.138442194	0.082779285	0.080022452	0.03824872	0.004874339	0.998239218	0.993431763	Bacteria.Firmicutes.Clostridia.Clostridiales.Ruminococcaceae.Flavonifractor	SAMD3
284493	ENSG00000164483	rs3813363	0.527707988	0.343709096	0.610161016	0.998397901	-0.19901873	0.332551793	-0.050643724	0.00024691	0.313479477	0.348691797	0.098858311	0.122502282	0.780101908	0.416942485	0.99967607	0.999141757	Bacteria.Firmicutes.Negativicutes.Selenomonadales	SAMD3
284494	ENSG00000164483	rs3813363	0.166943941	0.034664563	0.933212192	0.366695804	-0.354791619	0.542615236	-0.007727633	0.080649564	0.253876242	0.251578154	0.091859612	0.088730504	0.391242833	0.081961775	0.998986731	0.998377846	Bacteria.Firmicutes.Clostridia.Clostridiales.Family.XI.Anaerococcus	SAMD3
284495	ENSG00000164483	rs3813363	0.118526711	0.075975434	0.960527747	0.835933924	-0.345166021	0.323502018	0.003642105	0.013495912	0.218241525	0.179438162	0.073311871	0.064910051	0.164363459	0.062805871	0.972201952	0.917029139	Bacteria.Firmicutes.Negativicutes.Selenomonadales.Veillonellaceae	SAMD3
284496	ENSG00000164483	rs3813363	0.446025663	0.19051244	0.615433859	0.719327558	-0.217074312	0.271624059	0.066089059	-0.039080808	0.283148064	0.205361543	0.13094101	0.108287378	0.39598742	0.123876302	0.930682748	0.996667742	Bacteria.Firmicutes.Clostridia.Clostridiales.Family.XIII.Family.XIII.AD3011.group	SAMD3
284497	ENSG00000164483	rs3813363	0.334830925	0.154239152	0.625035159	0.485546045	-0.246576906	0.262964705	0.048498631	-0.053269444	0.253802322	0.182454721	0.098769498	0.075951984	0.329724392	0.118088195	0.866913162	0.909473258	Bacteria.Firmicutes.Clostridia.Clostridiales.Ruminococcaceae.Ruminococcaceae.UCG.014	SAMD3
284498	ENSG00000164483	rs3813363	0.345105338	0.22397587	0.653669663	0.824841736	-0.244144904	0.296604786	0.043943142	-0.021304858	0.256741153	0.241623171	0.097495744	0.095879996	0.476606447	0.188568452	0.996483139	0.894636408	Bacteria.Bacteroidetes.Bacteroidia.Bacteroidales.Porphyromonadaceae.Butyricimonas	SAMD3
284499	ENSG00000164483	rs3813363	0.030335611	0.013128768	0.422144162	0.504846325	-0.429249326	0.402303757	-0.070734822	0.0559729	0.19393663	0.157815403	0.087571691	0.083472988	0.069048589	0.011805089	0.771196386	0.983468389	Bacteria.Bacteroidetes.Bacteroidia.Bacteroidales.Porphyromonadaceae.Odoribacter	SAMD3
284500	ENSG00000164483	rs3813363	0.13041567	0.033600096	0.568425464	0.908089197	-0.278382879	0.334362755	-0.049847173	-0.009238241	0.181766723	0.154074247	0.086955812	0.079713497	0.126793746	0.020724614	0.997851323	0.984919932	Bacteria.Firmicutes.Clostridia.Clostridiales.Lachnospiraceae.Fusicatenibacter	SAMD3
284501	ENSG00000164483	rs3813363	0.043485355	0.181974022	0.945070107	0.12585568	-0.309781635	0.200529669	-0.004027992	-0.082725774	0.150482976	0.148659867	0.0582403	0.053361698	0.048590542	0.046208505	0.862944759	0.878036241	Bacteria.Fusobacteria.Fusobacteriia.Fusobacteriales.Fusobacteriaceae.Fusobacterium	SAMD3
284502	ENSG00000164483	rs3813363	0.580262293	0.494348056	0.285097127	0.190989146	-0.136619368	0.139705659	-0.075621078	0.080941434	0.245829736	0.203289195	0.070169861	0.06126249	0.513476599	0.260644032	0.77666701	0.995251343	Bacteria.Proteobacteria.Gammaproteobacteria	SAMD3
284503	ENSG00000164483	rs3813363	0.069166169	0.100172154	0.819170362	0.847330572	-0.36142515	0.314968274	-0.027630202	-0.023815566	0.195635928	0.18889705	0.120379683	0.123215751	0.110327178	0.063816177	0.95437222	0.989731238	Bacteria.Actinobacteria.Coriobacteriia.Coriobacteriales.Coriobacteriaceae	SAMD3
284504	ENSG00000164483	rs3813363	0.497655212	0.598691768	0.161906103	0.725228675	0.337636125	0.21979351	-0.153920648	0.031847658	0.495102036	0.415615811	0.108813789	0.090225231	0.844957983	0.694695594	0.956359196	0.939156644	Bacteria.Firmicutes.Clostridia.Clostridiales.Ruminococcaceae	SAMD3
284505	ENSG00000164483	rs3813363	0.017909099	0.043817991	0.404342445	0.218297908	-0.3825323	0.284806416	0.074166442	0.089885854	0.157539685	0.138576554	0.088369221	0.072318777	0.030836068	0.018075048	0.646130751	0.955303348	Bacteria.Firmicutes.Bacilli.Lactobacillales.Streptococcaceae	SAMD3
284506	ENSG00000164483	rs3813363	0.961005021	0.470358025	0.204415029	0.365262928	0.015324453	0.157698779	0.14356532	-0.074300178	0.312244223	0.217192604	0.1120073	0.081499414	0.595761681	0.265042674	0.996423631	0.960268902	Bacteria.Bacteroidetes.Bacteroidia.Bacteroidales.Prevotellaceae.Prevotella.7	SAMD3
284507	ENSG00000164483	rs3813363	0.079629515	0.010842169	0.76994885	0.596017837	-0.304572352	0.378537842	0.03069966	0.038162519	0.171079201	0.144369225	0.104546026	0.071637357	0.09030735	0.009074342	0.998173674	0.994266973	Bacteria.Firmicutes.Bacilli.Bacillales	SAMD3
284508	ENSG00000164483	rs3813363	0.041010354	0.019414887	0.793825372	0.552584326	-0.33263982	0.332426462	0.015216289	-0.032881435	0.159595813	0.138738673	0.057987465	0.05508256	0.050742359	0.009688771	0.788010442	0.849562104	Bacteria.Proteobacteria.Betaproteobacteria.Burkholderiales.Alcaligenaceae.Sutterella	SAMD3
284509	ENSG00000164483	rs3813363	0.046138869	0.137239381	0.50875736	0.323977053	-0.417651678	0.253884961	0.068541494	0.074669826	0.20549524	0.168757369	0.103165033	0.075139916	0.087885092	0.075680198	0.741143639	0.982679299	Bacteria.Firmicutes.Bacilli	SAMD3
284510	ENSG00000164483	rs3813363	0.049007986	0.064471123	0.701086402	0.182522175	-0.305174021	0.265210693	-0.02764643	-0.109773578	0.152165364	0.141041596	0.071710646	0.081482589	0.051148766	0.023115185	0.999334555	0.984149161	Bacteria.Firmicutes.Erysipelotrichia.Erysipelotrichales.Erysipelotrichaceae.Erysipelotrichaceae.UCG.003	SAMD3
284511	ENSG00000164483	rs3813363	0.029621194	0.009850219	0.374809304	0.235241005	-0.458099347	0.424964208	0.102881061	-0.09286373	0.206040506	0.159878809	0.115137403	0.077522242	0.051437298	0.00825483	0.644665446	0.880307361	Bacteria.Actinobacteria.Actinobacteria	SAMD3
284512	ENSG00000164483	rs3813363	0.032316414	0.013645534	0.932094967	0.611525843	-0.340738158	0.352650249	0.005266207	0.03017591	0.155824967	0.139147866	0.061567809	0.059130681	0.0367782	0.008145471	0.999801261	0.991974206	Bacteria.Proteobacteria.Betaproteobacteria.Burkholderiales.Alcaligenaceae.Parasutterella	SAMD3
284513	ENSG00000164483	rs3813363	0.033525425	0.014770423	0.765974924	0.979167977	-0.335746323	0.344969514	-0.030924041	-0.002248487	0.154644356	0.137783068	0.103468347	0.085783442	0.029391941	0.006469913	0.972349599	0.965479816	Bacteria.Firmicutes.Clostridia.Clostridiales.Ruminococcaceae.Ruminiclostridium.5	SAMD3
284514	ENSG00000164483	rs3813363	0.030296984	0.050780452	0.574286568	0.164339627	-0.337752828	0.281681265	0.051190905	-0.102335176	0.152561239	0.141576248	0.090673914	0.072771476	0.038215013	0.017877552	0.759877736	0.938940281	Bacteria.Actinobacteria.Actinobacteria.Bifidobacteriales.Bifidobacteriaceae.Bifidobacterium	SAMD3
284515	ENSG00000164483	rs3813363	0.020046772	0.013796133	0.262439965	0.237281875	-0.38094628	0.353690192	0.0858271	-0.074050935	0.1598432	0.139791613	0.075932898	0.062090107	0.027377021	0.007917619	0.547007869	0.840748252	Bacteria.Firmicutes.Negativicutes.Selenomonadales.Veillonellaceae.Veillonella	SAMD3
284516	ENSG00000164483	rs3813363	0.107674058	0.030526592	0.73615878	0.90126747	-0.299526441	0.344797046	0.032723494	0.010480703	0.183656785	0.155966597	0.096709335	0.084156345	0.115157739	0.014653758	0.961083651	0.953010385	Bacteria.Firmicutes.Clostridia.Clostridiales.Lachnospiraceae..Eubacterium..eligens.group	SAMD3
284517	ENSG00000164483	rs3813363	0.08975315	0.010123575	0.89252706	0.264611135	-0.335811656	0.427640862	0.01176502	-0.089520755	0.195012445	0.161508422	0.086743856	0.079565164	0.127434081	0.010625485	0.993501001	0.855362602	Bacteria.Firmicutes.Erysipelotrichia.Erysipelotrichales	SAMD3
284518	ENSG00000164483	rs3813363	0.082408693	0.026918094	0.935009397	0.944518405	-0.328662069	0.336441184	0.006866755	-0.004788545	0.18634688	0.148657071	0.083888792	0.068547446	0.086143648	0.010321629	0.999417824	0.998577711	Bacteria.Firmicutes.Clostridia.Clostridiales.Christensenellaceae.Christensenellaceae.R.7.group	SAMD3
284519	ENSG00000164483	rs3813363	0.05708216	0.017449619	0.845943421	0.570852558	-0.354129214	0.38826682	-0.0138026	0.033351796	0.182864855	0.159227382	0.070759956	0.058548417	0.082470227	0.017567951	0.93214298	0.826314767	Bacteria.Firmicutes.Clostridia.Clostridiales.Lachnospiraceae.Tyzzerella	SAMD3
284520	ENSG00000164483	rs3813363	0.061420209	0.015700034	0.821770989	0.281295438	-0.306480878	0.341859	0.016639075	0.080076748	0.161061952	0.137849618	0.07357007	0.073714749	0.069561415	0.008249749	0.842140354	0.871464712	Bacteria.Firmicutes.Clostridia.Clostridiales.Lachnospiraceae.Lachnospira	SAMD3
284521	ENSG00000164483	rs3813363	0.01375988	0.038648498	0.256010813	0.302675301	-0.387622073	0.287649269	0.100191974	0.074530607	0.153141338	0.136323041	0.087441945	0.07174485	0.026188378	0.017582872	0.571364735	0.921307549	Bacteria.Firmicutes.Bacilli.Lactobacillales.Streptococcaceae.Streptococcus	SAMD3
284522	ENSG00000164483	rs3813363	0.055745991	0.007919701	0.403586588	0.25323839	-0.29000995	0.360279158	-0.054525877	-0.07829661	0.148923385	0.131545052	0.064862575	0.06793132	0.049180629	0.005640039	0.996033175	0.931061871	Bacteria.Firmicutes.Clostridia.Clostridiales.Lachnospiraceae.Lachnospiraceae.NK4A136.group	SAMD3
284523	ENSG00000164483	rs3813363	0.079197618	0.037460402	0.878836496	0.955443439	-0.322750902	0.346449333	-0.010141806	-0.003369899	0.181023632	0.16314613	0.066270548	0.060085429	0.100151434	0.026606682	0.999507593	0.936957341	Bacteria.Firmicutes.Clostridia.Clostridiales.Lachnospiraceae.Lachnoclostridium	SAMD3
284524	ENSG00000164483	rs3813363	0.035302662	0.011935436	0.383743709	0.930234878	-0.329189157	0.357066575	-0.06174659	-0.005988454	0.153179203	0.138096904	0.070417911	0.068140323	0.0366209	0.006105678	0.972085394	0.966425306	Bacteria.Proteobacteria.Deltaproteobacteria.Desulfovibrionales.Desulfovibrionaceae	SAMD3
284525	ENSG00000164483	rs3813363	0.053700143	0.028770417	0.878013128	0.89803008	-0.350325542	0.351030653	0.010325238	-0.008137229	0.1783398	0.157023283	0.067010135	0.063253558	0.08091725	0.024067254	0.949153628	0.964485525	Bacteria.Proteobacteria.Betaproteobacteria.Burkholderiales.Alcaligenaceae	SAMD3
284526	ENSG00000164483	rs3813363	0.05095278	0.009012456	0.443484311	0.232197022	-0.468599954	0.475849298	-0.080260282	0.085703111	0.235704231	0.176820562	0.104104885	0.071075318	0.121897504	0.019922716	0.998201428	0.99782309	Bacteria.Firmicutes.Bacilli.Bacillales.Staphylococcaceae.Staphylococcus	SAMD3
284527	ENSG00000164483	rs3813363	0.063043518	0.036980062	0.747133924	0.765927171	-0.316156493	0.323056299	-0.023104922	0.018704538	0.167208898	0.151732695	0.071361562	0.062570108	0.073558647	0.018350847	0.997466038	0.996556542	Bacteria.Bacteroidetes.Bacteroidia.Bacteroidales.Rikenellaceae	SAMD3
284528	ENSG00000164483	rs3813363	0.109837915	0.029895363	0.369523495	0.980768737	-0.274032927	0.361479813	0.07221377	-0.001819274	0.169076994	0.162866564	0.079922827	0.075186936	0.105075356	0.019178236	0.998970432	0.998994847	Bacteria.Firmicutes.Erysipelotrichia.Erysipelotrichales.Erysipelotrichaceae.Erysipelatoclostridium	SAMD3
284529	ENSG00000164483	rs3813363	0.085149965	0.026854353	0.192652843	0.5397874	-0.277406573	0.315743977	-0.103945498	0.046697104	0.158717872	0.139451484	0.078972668	0.075764639	0.079044162	0.01078808	0.773874575	0.975707333	Bacteria.Firmicutes.Clostridia.Clostridiales.Lachnospiraceae..Eubacterium..hallii.group	SAMD3
284530	ENSG00000164483	rs3813363	0.077454998	0.051912143	0.982399676	0.770147752	-0.33776064	0.32155254	-0.0025571	-0.031015543	0.188312345	0.162426331	0.115474519	0.105715859	0.092977622	0.027927345	0.850529578	0.852610405	Bacteria.Firmicutes.Clostridia.Clostridiales.Ruminococcaceae.Butyricicoccus	SAMD3
284531	ENSG00000164483	rs3813363	0.06176002	0.027813883	0.523560648	0.98386698	-0.308990834	0.34969368	0.038667784	-0.001243	0.162599106	0.15544575	0.060297687	0.061237893	0.059635693	0.01423435	0.998409995	0.998415558	Bacteria.Verrucomicrobia	SAMD3
284532	ENSG00000164483	rs3813363	0.866828724	0.113970421	0.300138905	0.411612923	0.066728202	0.627035868	-0.076985103	-0.063995983	0.396383762	0.391451201	0.073716627	0.077449148	0.860589388	0.358720554	0.99911693	0.98634337	Bacteria.Bacteroidetes.Bacteroidia.Bacteroidales.Bacteroidaceae.Bacteroides	SAMD3
284533	ENSG00000164483	rs3813363	0.078177584	0.006750626	0.241357331	0.580433669	-0.274278133	0.379706448	-0.091187736	-0.036687361	0.153300014	0.135752873	0.077132152	0.066044348	0.074706557	0.004978596	0.882952099	0.888836578	Bacteria.Firmicutes.Clostridia.Clostridiales.Lachnospiraceaencultured	SAMD3
284534	ENSG00000164483	rs3813363	0.213154527	0.140786918	0.590415271	0.849143792	-0.261819767	0.315490073	0.04176489	-0.015455353	0.208275859	0.21162945	0.077217403	0.080935381	0.341458081	0.115464992	0.999028109	0.997798285	Bacteria.Actinobacteria.Actinobacteria.Micrococcales.Micrococcaceae	SAMD3
284535	ENSG00000164483	rs3813363	0.336175644	0.30523167	0.39008293	0.221458691	-0.208218301	0.189531221	0.086705883	-0.111435221	0.214921116	0.18342194	0.100219072	0.090280279	0.299773162	0.13349798	0.999550585	0.892998542	Bacteria.Firmicutes.Clostridia.Clostridiales.Lachnospiraceae.Lachnospiraceae.ND3007.group	SAMD3
284536	ENSG00000164483	rs3813363	0.208733098	0.650275582	0.092238693	0.93168277	0.997076996	0.287393194	-0.233370873	0.00953606	0.785430331	0.630999986	0.136592184	0.110812799	0.987348183	0.767487788	0.996576058	0.885706025	Bacteria.Firmicutes.Clostridia.Clostridiales	SAMD3
284537	ENSG00000164483	rs3813363	0.469772174	0.030400982	0.129117213	0.967143276	-0.140315426	0.383582481	0.138596825	0.003089954	0.19299533	0.173375006	0.090183985	0.074730385	0.335209739	0.039489878	0.963485106	0.984018639	Bacteria.Firmicutes.Bacilli.Lactobacillales.Carnobacteriaceae.Granulicatella	SAMD3
284538	ENSG00000164483	rs3813363	0.488190381	0.04961477	0.121644591	0.843951257	-0.13536912	0.3489438	0.142526753	-0.015287816	0.194189808	0.174469077	0.09089247	0.077360407	0.345866652	0.051810417	0.988161388	0.958055178	Bacteria.Firmicutes.Bacilli.Lactobacillales.Carnobacteriaceae	SAMD3
284539	ENSG00000164483	rs3813363	0.940610405	0.487906016	0.061461362	0.327106523	0.018057074	0.167527007	0.164953775	-0.080601107	0.241446696	0.240163351	0.086700687	0.081638791	0.678617072	0.342140285	0.999437234	0.98110946	Bacteria.Proteobacteria.Betaproteobacteria.Neisseriales.Neisseriaceae	SAMD3
284540	ENSG00000164483	rs3813363	0.742527751	0.115505037	0.415134668	0.717819561	-0.103033484	0.42447446	-0.072562259	-0.02772787	0.312326644	0.266139317	0.08848426	0.076400795	0.757860658	0.214172937	0.821600446	0.906800721	Bacteria.Firmicutes.Clostridia.Clostridiales.Lachnospiraceae..Eubacterium..rectale.group	SAMD3
284541	ENSG00000164483	rs3813363	0.046094868	0.00305117	0.705412833	0.068875554	-0.387245758	0.698217227	-0.029535139	0.168565207	0.190495089	0.226982103	0.077792575	0.091144874	0.151691596	0.009339692	0.99946547	0.972078348	Bacteria.Firmicutes.Erysipelotrichia.Erysipelotrichales.Erysipelotrichaceae..Clostridium..innocuum.group	SAMD3
284542	ENSG00000164483	rs3813363	0.282515525	0.051503632	0.631592018	0.700467795	-0.251343987	0.408927577	-0.046484534	-0.031967074	0.231967601	0.206191283	0.096495196	0.082737618	0.403191392	0.079294273	0.997570438	0.984587444	Bacteria.Firmicutes.Clostridia.Clostridiales.Lachnospiraceae.Lachnospiraceae.UCG.008	SAMD3
284543	ENSG00000164483	rs3813363	0.881376007	0.184194481	0.229132211	0.976861013	-0.042107603	0.394292075	-0.085932797	-0.002033374	0.281084406	0.293809183	0.070793793	0.069840232	0.812239991	0.277611542	0.999785669	0.999699331	Bacteria.Firmicutes.Clostridia.Clostridiales.Ruminococcaceae.Faecalibacterium	SAMD3
284544	ENSG00000164483	rs3813363	0.348852829	0.043013934	0.247562052	0.94560425	-0.182775048	0.330182077	-0.09799235	-0.005173475	0.193714793	0.160020393	0.083996821	0.075538429	0.305714655	0.041764378	0.998793879	0.998376616	Bacteria.Firmicutes.Clostridia.Clostridiales.Lachnospiraceae.Blautia	SAMD3
284545	ENSG00000164483	rs3813363	0.081296496	0.018261096	0.145386014	0.693854159	-0.276782461	0.353295388	0.116270897	-0.028456342	0.156348359	0.145962704	0.078911182	0.071976252	0.080708254	0.011051325	0.764627712	0.994491973	Bacteria.Firmicutes.Clostridia.Clostridiales.Peptostreptococcaceae.Intestinibacter	SAMD3
284546	ENSG00000164483	rs3813363	0.023403066	0.010706202	0.387339406	0.310595473	-0.376488347	0.365885852	-0.054801681	0.059063704	0.162230965	0.139291249	0.062975198	0.05780227	0.032086004	0.006392549	0.673484035	0.925081788	Bacteria.Firmicutes.Negativicutes.Selenomonadales.Acidaminococcaceae	SAMD3
284547	ENSG00000164483	rs3813363	0.149126441	0.012384064	0.895534039	0.312307385	-0.30978168	0.527321739	0.011714896	0.079376048	0.212228288	0.205059045	0.088875825	0.077958278	0.257490583	0.028125729	0.841756573	0.836706606	Bacteria.Firmicutes.Erysipelotrichia.Erysipelotrichales.Erysipelotrichaceae.Faecalitalea	SAMD3
284548	ENSG00000164483	rs3813363	0.872321811	0.45971241	0.146896746	0.199512687	-0.041052483	0.143696358	0.159210877	-0.117532628	0.254453701	0.193224654	0.108465919	0.090693521	0.549048953	0.205264465	0.998768023	0.94325272	Bacteria.Firmicutes.Clostridia.Clostridiales.Ruminococcaceae.Ruminococcaceae.NK4A214.group	SAMD3
284549	ENSG00000164483	rs3813363	0.196615087	0.021609339	0.48177425	0.519817724	-0.236518194	0.352092439	-0.048686493	-0.049215473	0.181318176	0.149632315	0.068819176	0.07605656	0.183656689	0.016360271	0.99786128	0.999462671	Bacteria.Firmicutes.Clostridia.Clostridiales.Lachnospiraceae.Anaerostipes	SAMD3
284550	ENSG00000164483	rs3813363	0.049876987	0.031181171	0.563444832	0.771247027	-0.421389526	0.384664124	-0.054826178	0.025696422	0.210940581	0.174706025	0.094419894	0.088019068	0.095347945	0.02381731	0.947175231	0.99035501	Bacteria.Firmicutes.Clostridia.Clostridiales.Ruminococcaceae.Ruminococcaceae.UCG.003	SAMD3
284551	ENSG00000164483	rs3813363	0.581268414	0.239525367	0.16920311	0.712752765	-0.121478653	0.277397309	0.150130872	-0.045790384	0.219169329	0.233717673	0.108008779	0.123841561	0.434930392	0.140877442	0.998330087	0.999834196	Bacteria.Actinobacteria.Coriobacteriia.Coriobacteriales.Coriobacteriaceae.Collinsella	SAMD3
284552	ENSG00000164483	rs3813363	0.303755503	0.100037803	0.617241461	0.71840591	-0.246488104	0.289898854	0.063221142	-0.037785416	0.237810006	0.173791853	0.125903851	0.10433984	0.259894651	0.061441101	0.869434853	0.994506574	Bacteria.Firmicutes.Clostridia.Clostridiales.Family.XIII	SAMD3
284553	ENSG00000164483	rs3813363	0.025994223	0.009243298	0.664711401	0.684866418	-0.36675392	0.377679099	-0.031830299	-0.025054641	0.161023757	0.140833092	0.073110224	0.061464554	0.030503892	0.004570046	0.996546716	0.99835739	Bacteria.Firmicutes.Clostridia.Clostridiales.Ruminococcaceae.Ruminococcaceae.UCG.002	SAMD3
284554	ENSG00000164483	rs3813363	0.446314101	0.128715305	0.522637	0.838256082	-0.198146965	0.294395893	0.068399951	-0.016883192	0.258624268	0.191356646	0.10642381	0.082384421	0.387021933	0.119534442	0.966546108	0.978424462	Bacteria.Firmicutes.Clostridia.Clostridiales.Ruminococcaceae.Ruminiclostridium.6	SAMD3
284555	ENSG00000164483	rs3813363	0.047720091	0.014096211	0.807239844	0.637093188	-0.324040519	0.382670095	-0.015918194	-0.031264313	0.160620225	0.151743876	0.064980216	0.065964139	0.05785151	0.011335515	0.905807925	0.996677764	Bacteria.Bacteroidetes.Bacteroidia.Bacteroidales.Porphyromonadaceae	SAMD3
284556	ENSG00000164483	rs3813363	0.02685209	0.011940548	0.249267391	0.667234804	-0.347336523	0.352500585	-0.077905671	0.029589724	0.153402284	0.13633958	0.067022589	0.068513438	0.031809104	0.005548739	0.998880039	0.97913007	Bacteria.Proteobacteria.Deltaproteobacteria.Desulfovibrionales.Desulfovibrionaceae.Bilophila	SAMD3
284557	ENSG00000164483	rs3813363	0.364962038	0.382122585	0.564392487	0.18982165	-0.232503527	0.170844074	0.052703364	-0.095223666	0.254870724	0.194169801	0.090985543	0.071880301	0.42716274	0.249606858	0.984987993	0.971423926	Bacteria.Proteobacteria.Deltaproteobacteria.Desulfovibrionales.Desulfovibrionaceae.Desulfovibrio	SAMD3
284558	ENSG00000164483	rs3813363	0.063085445	0.037123877	0.746482046	0.762486171	-0.316093881	0.322748656	-0.023167984	0.018999684	0.167203084	0.151707334	0.071365667	0.062608079	0.073605455	0.018610307	0.997528932	0.997707395	Bacteria.Bacteroidetes.Bacteroidia.Bacteroidales.Rikenellaceae.Alistipes	SAMD3
284559	ENSG00000164483	rs3813363	0.029283787	0.08250888	0.559379936	0.18363656	-0.382430132	0.262509194	0.053367809	0.103572816	0.171636359	0.148888856	0.090956472	0.077078468	0.052170116	0.035189673	0.629533848	0.910444892	Bacteria.Firmicutes.Bacilli.Lactobacillales	SAMD3
284560	ENSG00000164483	rs3813363	0.999498363	0.276214318	0.030911301	0.161472707	0.0001335	0.174770563	0.199157289	-0.103863527	0.211537485	0.159178489	0.090302685	0.073349068	0.522893777	0.123472471	0.974916192	0.944015052	Bacteria.Firmicutes.Clostridia.Clostridiales.Ruminococcaceae.Ruminococcus.1	SAMD3
284561	ENSG00000164483	rs3813363	0.077714374	0.033828393	0.834124913	0.708733268	-0.361071752	0.382121828	0.015911749	-0.027023046	0.201489325	0.176315769	0.075682278	0.072027831	0.150580395	0.03031346	0.970668164	0.931534808	Bacteria.Proteobacteria.Betaproteobacteria	SAMD3
284562	ENSG00000164483	rs3813363	0.078607929	0.042956763	0.960598623	0.89107987	-0.341336385	0.355289738	0.003606099	-0.009802151	0.191062243	0.172139898	0.072717788	0.071305273	0.123953344	0.036736593	0.990377206	0.952221036	Bacteria.Proteobacteria.Betaproteobacteria.Burkholderiales	SAMD3
284563	ENSG00000164483	rs3813363	0.040324309	0.027432632	0.992705753	0.445154056	-0.328498723	0.314389225	-0.000566016	-0.039290614	0.157054676	0.139396932	0.061678987	0.051151493	0.037547904	0.011124592	0.965700176	0.944890818	Bacteria.Firmicutes.Negativicutes.Selenomonadales.Veillonellaceae.Dialister	SAMD3
284564	ENSG00000164483	rs3813363	0.02768344	0.008759841	0.665676364	0.573483505	-0.345374596	0.372283079	-0.034321555	-0.040691696	0.153392602	0.137797082	0.079074981	0.071925466	0.031347077	0.005346201	0.992392396	0.934518136	Bacteria.Firmicutes.Clostridia.Clostridiales.Lachnospiraceae.Coprococcus.1	SAMD3
284565	ENSG00000164483	rs3813363	0.059995298	0.02044817	0.539105761	0.593051789	-0.311179337	0.330816853	0.0514671	-0.043065904	0.162605135	0.139273885	0.083363191	0.080192516	0.060092042	0.008071401	0.826781148	0.997649073	Bacteria.Firmicutes.Clostridia.Clostridiales.Ruminococcaceaencultured	SAMD3
284566	ENSG00000164483	rs3813363	0.033764122	0.012075671	0.590726245	0.444498623	-0.36875054	0.367979426	-0.036024131	0.044542103	0.17008255	0.142562662	0.066659457	0.05790449	0.047606576	0.007940165	0.804675674	0.941587602	Bacteria.Firmicutes.Negativicutes.Selenomonadales.Acidaminococcaceae.Phascolarctobacterium	SAMD3
284567	ENSG00000164483	rs3813363	0.788134448	0.062266413	0.280796572	0.237955572	0.114188893	0.847079241	-0.083029758	-0.099455379	0.423191389	0.446644295	0.076353225	0.083512294	0.912949617	0.333193279	0.998947111	0.981145089	Bacteria.Bacteroidetes	SAMD3
284568	ENSG00000164483	rs3813363	0.375144993	0.004896094	0.163722473	0.064476524	-0.153259102	0.398527389	0.098453699	0.102975465	0.171638368	0.136862081	0.0699074	0.054764479	0.230274562	0.006219362	0.999305535	0.989974535	Bacteria.Proteobacteria.Gammaproteobacteria.Pseudomonadales.Pseudomonadaceae.Pseudomonas	SAMD3
284569	ENSG00000164483	rs3813363	0.966626181	0.475321225	0.188310369	0.441103686	0.012687958	0.17817211	-0.139179006	0.068398338	0.302100395	0.248167499	0.104697271	0.088255177	0.765789383	0.391512889	0.996108676	0.996850396	Bacteria.Firmicutes.Clostridia.Clostridiales.Lachnospiraceae..Ruminococcus..gnavus.group	SAMD3
284570	ENSG00000164483	rs3813363	0.145573822	0.031523088	0.70233772	0.658535063	-0.290546878	0.412574628	0.029757548	0.031106407	0.197282982	0.187774673	0.077527803	0.070068279	0.222366196	0.036238737	0.999814869	0.942552604	Bacteria.Actinobacteria.Actinobacteria.Corynebacteriales.Corynebacteriaceae	SAMD3
284571	ENSG00000164483	rs3813363	0.085754727	0.02777702	0.895766906	0.916242561	-0.323714879	0.333768255	0.011202791	-0.007290799	0.185579836	0.148330231	0.085181706	0.069060312	0.087222059	0.010705297	0.999989953	0.996970783	Bacteria.Firmicutes.Clostridia.Clostridiales.Christensenellaceae	SAMD3
284572	ENSG00000164483	rs3813363	0.03263311	0.01384398	0.747340401	0.548867491	-0.337035771	0.348742491	0.020524701	-0.036105523	0.154423561	0.137908901	0.063446003	0.059920401	0.034853044	0.006500057	0.94253553	0.990835033	Bacteria.Bacteroidetes.Bacteroidia.Bacteroidales.Porphyromonadaceae.Parabacteroides	SAMD3
284573	ENSG00000164483	rs3813363	0.032517356	0.014994552	0.600580283	0.96792838	-0.339131057	0.345437389	-0.039386896	-0.002460909	0.155276444	0.138293203	0.074865407	0.06097476	0.033702064	0.006784326	0.865183367	0.991310041	Bacteria.Proteobacteria.Gammaproteobacteria.Pasteurellales.Pasteurellaceae.Haemophilus	SAMD3
284574	ENSG00000164483	rs3813363	0.059559905	0.019460729	0.502847408	0.421279886	-0.461502799	0.438369607	0.087496954	-0.075257255	0.240733894	0.183026152	0.129873035	0.092996434	0.11857192	0.019349009	0.937098481	0.972299477	Bacteria.Actinobacteria	SAMD3
284575	ENSG00000164483	rs3813363	0.081553002	0.009792323	0.886560264	0.269656682	-0.336580899	0.424646945	0.012015726	-0.087328235	0.190291076	0.159627124	0.08390254	0.078447296	0.110479877	0.008513171	0.999513786	0.876216416	Bacteria.Firmicutes.Erysipelotrichia.Erysipelotrichales.Erysipelotrichaceae	SAMD3
284576	ENSG00000164483	rs3813363	0.133171624	0.122692355	0.663659394	0.252794454	-0.290777642	0.25172982	-0.025866302	0.062370858	0.191243014	0.160992982	0.059213447	0.054062794	0.156494221	0.066106719	0.998302481	0.99762474	Bacteria.Proteobacteria.Gammaproteobacteria.Enterobacteriales.Enterobacteriaceae.Escherichia.Shigella	SAMD3
284577	ENSG00000164483	rs3813363	0.421331447	0.727453927	0.189831645	0.737052387	0.545852236	0.161839781	-0.172846888	0.030898094	0.674592449	0.462400718	0.130477758	0.091637238	0.850206794	0.701970062	0.876277026	0.860931229	Bacteria.Firmicutes.Clostridia.Clostridiales.Lachnospiraceae	SAMD3
284578	ENSG00000164483	rs3813363	0.127166582	0.059276456	0.219880213	0.469467539	-0.256746226	0.29168092	-0.075326705	0.048399347	0.166195941	0.151975625	0.060815912	0.066524537	0.129028468	0.029419905	0.837698604	0.915747216	Bacteria.Firmicutes.Clostridia.Clostridiales.Lachnospiraceae.Roseburia	SAMD3
284579	ENSG00000164483	rs3813363	0.042405244	0.028190686	0.365368767	0.557135888	-0.515317531	0.437740027	-0.088697333	0.044252038	0.248990116	0.195069608	0.097313179	0.074990218	0.092095356	0.028125083	0.873899101	0.926870238	Bacteria.Firmicutes.Clostridia.Clostridiales.Lachnospiraceae.Lachnospiraceae.UCG.010	SAMD3
284580	ENSG00000164483	rs3813363	0.184717612	0.082248346	0.365202537	0.697644607	-0.247164019	0.307146274	0.064754408	-0.025222075	0.184398404	0.17405452	0.071019716	0.064638713	0.172007211	0.04551658	0.99830237	0.997282036	Bacteria.Firmicutes.Clostridia.Clostridiales.Clostridiaceae.1.Clostridium.sensu.stricto.1	SAMD3
284581	ENSG00000164483	rs3813363	0.121851676	0.106791938	0.828635941	0.747430095	-0.309877499	0.301506458	0.016707479	-0.022780967	0.197727549	0.184397881	0.076882599	0.07044649	0.180459464	0.062076046	0.997619117	0.997803387	Bacteria.Actinobacteria.Actinobacteria.Micrococcales	SAMD3
284582	ENSG00000164483	rs3813363	0.041969351	0.020197043	0.270880203	0.478464498	-0.319826301	0.33545732	0.089463791	-0.053685825	0.154195725	0.14093329	0.080573108	0.075313783	0.049429365	0.008150381	0.637656463	0.869357444	Bacteria.Firmicutes.Clostridia.Clostridiales.Peptostreptococcaceae	SAMD3
284583	ENSG00000164483	rs3813363	0.289574388	0.131322748	0.473657178	0.682824513	-0.228644168	0.289107889	0.062171891	-0.033384499	0.214159291	0.189222473	0.086269513	0.081341547	0.350601989	0.109652172	0.999469974	0.993813828	Bacteria.Bacteroidetes.Bacteroidia.Bacteroidales.Porphyromonadaceae.Barnesiella	SAMD3
284584	ENSG00000164483	rs3813363	0.077879907	0.01028432	0.803779992	0.284208852	-0.313092847	0.532114432	0.014756739	0.075655219	0.174815287	0.201414717	0.05915481	0.070071057	0.139345416	0.016904089	0.999614985	0.99936283	Bacteria.Firmicutes.Clostridia.Clostridiales.Lachnospiraceae.Tyzzerella.4	SAMD3
284585	ENSG00000164483	rs3813363	0.100294006	0.130347071	0.90762825	0.680887486	-0.320518679	0.28708063	0.015549585	-0.055606014	0.192296213	0.187411783	0.133499238	0.134613405	0.12926222	0.074995654	0.940904933	0.994989321	Bacteria.Actinobacteria.Coriobacteriia.Coriobacteriales	SAMD3
284586	ENSG00000164483	rs3813363	0.210734031	0.05799145	0.535562421	0.904845298	-0.252094371	0.308266135	0.056780537	-0.010442208	0.199467384	0.159779217	0.09116986	0.087016197	0.188134264	0.033839225	0.914565013	0.908427286	Bacteria.Firmicutes.Clostridia.Clostridiales.Ruminococcaceae.Ruminococcaceae.UCG.005	SAMD3
284587	ENSG00000164483	rs3813363	0.573386764	0.444425326	0.180214173	0.101325247	0.271786044	-0.32371676	-0.152331233	0.169933699	0.48027965	0.420761993	0.112467847	0.102267764	0.770595054	0.625974379	0.851172043	0.99665811	Bacteria.Proteobacteria	SAMD3
284588	ENSG00000164483	rs3813363	0.787965856	0.062286613	0.280694691	0.238023346	0.114282243	0.847012329	-0.083048989	-0.099441514	0.423192168	0.446644417	0.076354592	0.083512839	0.911453005	0.332911386	0.998912436	0.981117471	Bacteria.Bacteroidetes.Bacteroidia.Bacteroidales	SAMD3
284589	ENSG00000164483	rs3813363	0.167369848	0.04975871	0.909666586	0.882169509	-0.314306695	0.343457078	0.011210556	0.012930178	0.225135736	0.171837321	0.098428644	0.086899579	0.21641827	0.042698534	0.99846362	0.994553009	Bacteria.Firmicutes.Clostridia.Clostridiales.Ruminococcaceae.Ruminiclostridium.9	SAMD3
284590	ENSG00000164483	rs3813363	0.034483716	0.015649493	0.716829562	0.862980447	-0.33464324	0.3424516	-0.028047593	-0.010798933	0.154993518	0.13801848	0.076999186	0.062329329	0.035954884	0.006829708	0.864468502	0.937217323	Bacteria.Proteobacteria.Gammaproteobacteria.Pasteurellales.Pasteurellaceae	SAMD3
284591	ENSG00000164483	rs3813363	0.031892589	0.015406242	0.883132906	0.94814574	-0.343712247	0.342279573	-0.008657922	-0.003507917	0.156784642	0.137610082	0.058670376	0.053733719	0.035059132	0.009337192	0.99994518	0.999865593	Bacteria.Bacteroidetes.Bacteroidia.Bacteroidales.Prevotellaceae	SAMD3
284592	ENSG00000164483	rs3813363	0.278111676	0.131765514	0.352549682	0.401129503	-0.219134744	0.253960024	-0.056365313	0.046578439	0.200381691	0.16641216	0.060202255	0.05511839	0.28392952	0.074891487	0.938359047	0.965530807	Bacteria.Proteobacteria.Gammaproteobacteria.Enterobacteriales.Enterobacteriaceae	SAMD3
284593	ENSG00000164484	rs6901603	0.087425392	0.008497799	0.832923517	0.078900499	-0.326165422	0.518772214	0.015316643	-0.141244574	0.188001841	0.1912242	0.072319942	0.079140521	0.127514221	0.009957191	0.998997514	0.969189617	Bacteria.Firmicutes.Clostridia.Clostridiales.Ruminococcaceae.Subdoligranulum	TMEM200A
284594	ENSG00000164484	rs6901603	0.426486702	0.306498863	0.561252038	0.756298963	-0.194063421	0.23812262	0.057295784	-0.032171344	0.242529621	0.23105647	0.09811951	0.103233499	0.382244852	0.173473381	0.891514778	0.937237055	Bacteria.Firmicutes.Clostridia.Clostridiales.Lachnospiraceae..Eubacterium..xylanophilum.group	TMEM200A
284595	ENSG00000164484	rs6901603	0.154225694	0.587060551	0.832535909	0.319864452	-0.347526581	0.129767791	0.014515326	0.069519296	0.241118905	0.237767875	0.068375334	0.069360499	0.258257002	0.291480993	0.905937011	0.995251343	Bacteria.Proteobacteria.Gammaproteobacteria	TMEM200A
284596	ENSG00000164484	rs6901603	0.045890751	0.037640104	0.483376571	0.241083579	-0.306482918	0.319986317	0.060013937	-0.101458566	0.150620192	0.150831129	0.085142894	0.08576941	0.045694645	0.014774177	0.997048205	0.999513539	Bacteria.Firmicutes.Clostridia.Clostridiales.Lachnospiraceae.Dorea	TMEM200A
284597	ENSG00000164484	rs6901603	0.050001204	0.12858566	0.9068635	0.131343413	-0.302340514	0.237133233	-0.006413464	-0.098110391	0.151431202	0.15408285	0.054607878	0.064217213	0.0578032	0.039953408	0.816183619	0.745928302	Bacteria.Proteobacteria.Betaproteobacteria.Burkholderiales.Alcaligenaceae.Sutterella	TMEM200A
284598	ENSG00000164484	rs6901603	0.410454837	0.392405464	0.621139461	0.795735139	-0.206341669	0.244740162	0.046462158	-0.029201401	0.249098025	0.284281389	0.093565435	0.112347945	0.508731019	0.259226488	0.996483139	0.894447919	Bacteria.Bacteroidetes.Bacteroidia.Bacteroidales.Porphyromonadaceae.Butyricimonas	TMEM200A
284599	ENSG00000164484	rs6901603	0.050121011	0.049276942	0.955930335	0.977973884	-0.305483443	0.30789074	0.004873983	-0.002581027	0.153087717	0.153707688	0.087864474	0.093130791	0.051842497	0.015108829	0.998239218	0.997633675	Bacteria.Firmicutes.Clostridia.Clostridiales.Ruminococcaceae.Flavonifractor	TMEM200A
284600	ENSG00000164484	rs6901603	0.088253935	0.182033285	0.59171672	0.946431841	-0.392790789	0.320563836	-0.048038009	0.006358463	0.227009933	0.237678186	0.089128247	0.094277132	0.199455176	0.128928352	0.997152221	0.991417496	Bacteria.Firmicutes.Clostridia.Clostridiales.Family.XI	TMEM200A
284601	ENSG00000164484	rs6901603	0.055624028	0.013817734	0.73626466	0.152410675	-0.358152962	0.52761951	-0.024286429	0.124844843	0.183821379	0.20858475	0.071804823	0.086231554	0.090650038	0.013729388	0.962147432	0.997412515	Bacteria.Proteobacteria.Gammaproteobacteria.Enterobacteriales.Enterobacteriaceae.Citrobacter	TMEM200A
284602	ENSG00000164484	rs6901603	0.044114134	0.040820453	0.704437968	0.937434949	-0.309876948	0.332211917	0.032742616	0.00631286	0.150993034	0.159235769	0.085941997	0.080118621	0.04875069	0.015102295	0.806089965	0.986027059	Bacteria.Actinobacteria.Actinobacteria.Bifidobacteriales.Bifidobacteriaceae	TMEM200A
284603	ENSG00000164484	rs6901603	0.962589291	0.985895779	0.104580914	0.044211759	0.011613155	-0.003785001	0.156098868	-0.181338037	0.246653042	0.213299027	0.094852808	0.088402157	0.552199757	0.404273929	0.75458068	0.71652672	Bacteria.Firmicutes.Clostridia.Clostridiales.Ruminococcaceae.Ruminococcaceae.UCG.014	TMEM200A
284604	ENSG00000164484	rs6901603	0.770131825	0.088528707	0.248074336	0.579415681	-0.068199253	0.437485952	0.134678618	0.074334675	0.232439208	0.253064289	0.115569865	0.13345692	0.625457016	0.113374344	0.901655193	0.981962125	Bacteria.Firmicutes.Clostridia.Clostridiales.Ruminococcaceae.Anaerotruncus	TMEM200A
284605	ENSG00000164484	rs6901603	0.037109042	0.008162314	0.402967123	0.07658172	-0.431980714	0.632979876	-0.0591406	0.140366565	0.203035201	0.232052689	0.070259026	0.078022351	0.131763501	0.020045246	0.999586829	0.996426659	Bacteria.Firmicutes.Negativicutes.Selenomonadales.Veillonellaceae.Megasphaera	TMEM200A
284606	ENSG00000164484	rs6901603	0.052274334	0.083534081	0.498057754	0.861448025	-0.394705809	0.33599211	-0.085382819	0.021308854	0.199694851	0.191216918	0.125321169	0.121616259	0.094389214	0.056347033	0.924982598	0.989731238	Bacteria.Actinobacteria.Coriobacteriia.Coriobacteriales.Coriobacteriaceae	TMEM200A
284607	ENSG00000164484	rs6901603	0.100209293	0.059480208	0.125692011	0.163016283	-0.25552479	0.299630203	-0.093284271	0.08360906	0.153263904	0.156245997	0.060145895	0.059265933	0.064882404	0.020032108	0.937508231	0.888928102	Bacteria.Firmicutes.Negativicutes.Selenomonadales.Veillonellaceae.Dialister	TMEM200A
284608	ENSG00000164484	rs6901603	0.431921179	0.195826496	0.162764068	0.604015857	-0.14718575	0.235594176	-0.09633797	0.034880535	0.186133941	0.18028764	0.068247214	0.066931655	0.251396746	0.085145467	0.999507593	0.935584968	Bacteria.Firmicutes.Clostridia.Clostridiales.Lachnospiraceae.Lachnoclostridium	TMEM200A
284609	ENSG00000164484	rs6901603	0.071847015	0.352640596	0.95979365	0.200899744	-0.307737797	0.166863144	0.002853093	-0.07861623	0.168211763	0.178255856	0.056380399	0.060853511	0.105989261	0.142554046	0.998735039	0.999709092	Bacteria.Bacteroidetes.Bacteroidia.Bacteroidales.Prevotellaceae.Prevotella.9	TMEM200A
284610	ENSG00000164484	rs6901603	0.142564034	0.67347407	0.067239484	0.949126304	1.249858812	0.366718837	-0.263112226	-0.009355095	0.84221187	0.866393682	0.141403612	0.146065837	0.999415694	0.876203195	0.990344402	0.984024559	Bacteria.Firmicutes	TMEM200A
284611	ENSG00000164484	rs6901603	0.034182653	0.047993719	0.442410004	0.630459849	-0.352270013	0.339354256	0.050703967	-0.033422246	0.162875353	0.16842375	0.065612227	0.069149708	0.051337492	0.021895357	0.997466038	0.994193156	Bacteria.Bacteroidetes.Bacteroidia.Bacteroidales.Rikenellaceae	TMEM200A
284612	ENSG00000164484	rs6901603	0.0752982	0.008253493	0.85152838	0.085846036	-0.326634536	0.526553639	0.012195424	-0.132172911	0.180746568	0.193326192	0.064902397	0.075794902	0.120469964	0.011343827	0.980584042	0.750183738	Bacteria.Proteobacteria.Betaproteobacteria.Burkholderiales	TMEM200A
284613	ENSG00000164484	rs6901603	0.042537916	0.018239387	0.573730804	0.042722962	-0.311732496	0.361053093	-0.041959295	0.15853498	0.150722072	0.149138693	0.074214025	0.076722019	0.044386943	0.009659423	0.666203233	0.725273292	Bacteria.Firmicutes.Negativicutes.Selenomonadales.Veillonellaceae.Veillonella	TMEM200A
284614	ENSG00000164484	rs6901603	0.466267856	0.566814265	0.101385848	0.018746127	-0.132149247	0.098716226	0.152070318	-0.223929026	0.180331726	0.171488694	0.091533978	0.092915287	0.269712047	0.125043614	0.856443662	0.707940081	Bacteria.Firmicutes.Clostridia.Clostridiales.Lachnospiraceae..Eubacterium..eligens.group	TMEM200A
284615	ENSG00000164484	rs6901603	0.045188873	0.056029801	0.523730956	0.57617835	-0.309202135	0.325459692	-0.037853479	0.035018202	0.151448605	0.167326172	0.059052169	0.062335941	0.049665209	0.018124348	0.799312573	0.87724048	Bacteria.Fusobacteria.Fusobacteriia.Fusobacteriales	TMEM200A
284616	ENSG00000164484	rs6901603	0.711935797	0.620463558	0.026479809	0.006284433	0.082879007	-0.102029162	-0.173716177	0.224241954	0.22348298	0.205068212	0.076527087	0.079437308	0.435259766	0.268487351	0.651821342	0.426224	Bacteria.Firmicutes.Negativicutes.Selenomonadales.Veillonellaceae	TMEM200A
284617	ENSG00000164484	rs6901603	0.325571074	0.344568457	0.555170677	0.53639132	-0.214020109	0.207267687	0.062156386	-0.073390948	0.216083489	0.21771724	0.104806989	0.118080925	0.295966881	0.14499667	0.999550585	0.967271256	Bacteria.Firmicutes.Clostridia.Clostridiales.Lachnospiraceae.Lachnospiraceae.ND3007.group	TMEM200A
284618	ENSG00000164484	rs6901603	0.214439618	0.067614048	0.531813109	0.258869997	-0.210743594	0.28366366	0.047173558	0.077848799	0.168121733	0.15266237	0.075051424	0.068355559	0.145561038	0.030340289	0.999550314	0.996901429	Bacteria.Proteobacteria.Gammaproteobacteria.Pseudomonadales	TMEM200A
284619	ENSG00000164484	rs6901603	0.093417554	0.030890726	0.790293693	0.248511185	-0.353551969	0.528504954	-0.020227489	0.104136597	0.207698753	0.239606346	0.075755434	0.089444675	0.230748332	0.044164264	0.999028109	0.997798285	Bacteria.Actinobacteria.Actinobacteria.Micrococcales.Micrococcaceae	TMEM200A
284620	ENSG00000164484	rs6901603	0.040715133	0.046976999	0.613871104	0.913241438	-0.319143666	0.309792438	0.032928357	-0.008508788	0.152889317	0.153027768	0.064952308	0.077798684	0.040773758	0.021099633	0.996033175	0.970303155	Bacteria.Firmicutes.Clostridia.Clostridiales.Lachnospiraceae.Lachnospiraceae.NK4A136.group	TMEM200A
284621	ENSG00000164484	rs6901603	0.419439135	0.142947083	0.033619593	0.777231434	0.225119521	0.39348275	-0.171263686	-0.020960859	0.277078116	0.265405158	0.078927226	0.073782679	0.636022789	0.240510289	0.686294918	0.912694646	Bacteria.Firmicutes.Clostridia.Clostridiales.Lachnospiraceae..Eubacterium..rectale.group	TMEM200A
284622	ENSG00000164484	rs6901603	0.162357971	0.096666719	0.773236028	0.91354503	-0.269539214	0.290867324	0.024732832	-0.008736311	0.1907583	0.172597691	0.085483215	0.080160636	0.170714061	0.055589149	0.912321939	0.99827201	Bacteria.Firmicutes.Clostridia.Clostridiales.Ruminococcaceae..Eubacterium..coprostanoligenes.group	TMEM200A
284623	ENSG00000164484	rs6901603	0.045025534	0.056142337	0.522029096	0.577374325	-0.309455953	0.325384481	-0.037981846	0.034904511	0.15145414	0.167366265	0.059009568	0.06232933	0.049608748	0.018720449	0.784045865	0.8806471	Bacteria.Fusobacteria.Fusobacteriia.Fusobacteriales.Fusobacteriaceae.Fusobacterium	TMEM200A
284624	ENSG00000164484	rs6901603	0.091078952	0.049507591	0.412011417	0.899482782	-0.266826444	0.325080352	0.046870666	0.008620727	0.155604427	0.162458838	0.056772376	0.067985836	0.075761002	0.021474987	0.99894297	0.998882343	Bacteria.Verrucomicrobia.Verrucomicrobiae.Verrucomicrobiales.Verrucomicrobiaceae.Akkermansia	TMEM200A
284625	ENSG00000164484	rs6901603	0.072400771	0.006662985	0.659505127	0.058501575	-0.38987489	0.588607991	-0.03497211	0.145532465	0.213533579	0.210084251	0.079015873	0.075589196	0.157186444	0.01245043	0.999814869	0.907533519	Bacteria.Actinobacteria.Actinobacteria.Corynebacteriales.Corynebacteriaceae	TMEM200A
284626	ENSG00000164484	rs6901603	0.092174659	0.050389335	0.406746217	0.921381409	-0.265813343	0.321104551	0.047392469	0.00670541	0.15554952	0.161109496	0.056759401	0.067682194	0.074910284	0.022031917	0.998409995	0.996467843	Bacteria.Verrucomicrobia	TMEM200A
284627	ENSG00000164484	rs6901603	0.969552073	0.35769764	0.146193677	0.818126426	0.009509007	0.189784929	0.171363446	-0.026346076	0.24817878	0.204898966	0.116538745	0.114114226	0.583426239	0.186129449	0.775872599	0.999817689	Bacteria.Firmicutes.Clostridia.Clostridiales.Family.XIII.Family.XIII.AD3011.group	TMEM200A
284628	ENSG00000164484	rs6901603	0.068620016	0.045531904	0.311902434	0.94273771	-0.278293538	0.307357744	-0.069959525	-0.0054299	0.150333853	0.150792396	0.068652021	0.075307163	0.063211814	0.016816107	0.895322073	0.963858075	Bacteria.Proteobacteria.Deltaproteobacteria	TMEM200A
284629	ENSG00000164484	rs6901603	0.049451526	0.029087623	0.508880109	0.321939488	-0.364918539	0.362855921	-0.071370518	0.081141015	0.182321716	0.162646207	0.107454355	0.081306182	0.069066798	0.017991946	0.998173674	0.991886968	Bacteria.Firmicutes.Bacilli.Bacillales	TMEM200A
284630	ENSG00000164484	rs6901603	0.128861802	0.238654284	0.642961452	0.324185182	-0.266884973	0.211221129	0.030341694	-0.067147347	0.173542262	0.177628553	0.065152486	0.067599367	0.13478594	0.117777461	0.903357834	0.761178945	Bacteria.Firmicutes.Clostridia.Clostridiales.Lachnospiraceae.Tyzzerella	TMEM200A
284631	ENSG00000164484	rs6901603	0.457897893	0.218017475	0.658853876	0.775385144	-0.20867637	0.380519461	0.05445994	0.039062291	0.279465722	0.305963026	0.12279552	0.136338401	0.511901062	0.16792743	0.998723033	0.998920199	Bacteria.Firmicutes.Clostridia.Clostridiales.Lachnospiraceae..Eubacterium..ventriosum.group	TMEM200A
284632	ENSG00000164484	rs6901603	0.44293672	0.876915683	0.049541411	0.3470344	0.237602054	-0.058219985	-0.195051005	0.130615813	0.307819919	0.374447723	0.097491606	0.137908944	0.749812177	0.619674682	0.99967607	0.999141757	Bacteria.Firmicutes.Negativicutes.Selenomonadales	TMEM200A
284633	ENSG00000164484	rs6901603	0.079825857	0.092844497	0.841120098	0.170275129	-0.302802955	0.267310648	-0.018999483	0.103997507	0.170198865	0.156754408	0.094406195	0.075009887	0.091990287	0.042399344	0.75809066	0.862009394	Bacteria.Actinobacteria.Actinobacteria	TMEM200A
284634	ENSG00000164484	rs6901603	0.142507771	0.159674411	0.984014129	0.747939356	-0.299756423	0.270616567	-0.002079107	0.02762753	0.201960618	0.190278985	0.103372711	0.085612547	0.167880916	0.084201593	0.841253013	0.982679299	Bacteria.Firmicutes.Bacilli	TMEM200A
284635	ENSG00000164484	rs6901603	0.978491107	0.326904722	0.084094649	0.720516683	-0.005750307	0.171818807	0.200632211	-0.041447869	0.212478144	0.173957739	0.114393847	0.115356846	0.493062228	0.135514281	0.652108378	0.994506574	Bacteria.Firmicutes.Clostridia.Clostridiales.Family.XIII	TMEM200A
284636	ENSG00000164484	rs6901603	0.053597249	0.048489794	0.535737399	0.752739021	-0.297534723	0.305490387	0.0357633	-0.018791281	0.151398649	0.151963064	0.057448172	0.059401228	0.05137594	0.021033614	0.973523722	0.991974206	Bacteria.Proteobacteria.Betaproteobacteria.Burkholderiales.Alcaligenaceae.Parasutterella	TMEM200A
284637	ENSG00000164484	rs6901603	0.32846425	0.461967573	0.074854775	0.920539666	0.406904214	0.342885846	-0.133816364	-0.008599321	0.413309766	0.463404275	0.073933286	0.085876151	0.896748936	0.627158901	0.998947111	0.995399427	Bacteria.Bacteroidetes	TMEM200A
284638	ENSG00000164484	rs6901603	0.087375303	0.060053244	0.640233658	0.885807358	-0.276413225	0.293710867	-0.038950355	0.01246756	0.15929888	0.153512765	0.082954874	0.086479563	0.080105962	0.019713108	0.886395318	0.998318077	Bacteria.Firmicutes.Clostridia.Clostridiales.Lachnospiraceae..Eubacterium..hallii.group	TMEM200A
284639	ENSG00000164484	rs6901603	0.055376906	0.084993071	0.786669525	0.72627505	-0.320146163	0.286796257	0.02564808	0.03199557	0.164143601	0.164005782	0.09438434	0.091005715	0.061865397	0.029055941	0.749697755	0.955303348	Bacteria.Firmicutes.Bacilli.Lactobacillales.Streptococcaceae	TMEM200A
284640	ENSG00000164484	rs6901603	0.0701841	0.089958192	0.863437352	0.845010955	-0.319262525	0.294138768	0.0160454	0.017912183	0.173460757	0.170923687	0.092923931	0.091268354	0.088843398	0.037300526	0.691807161	0.910444892	Bacteria.Firmicutes.Bacilli.Lactobacillales	TMEM200A
284641	ENSG00000164484	rs6901603	0.459350664	0.053715448	0.672661189	0.259537771	-0.184740943	0.398670164	0.03600611	0.085886031	0.248215275	0.202963884	0.084841915	0.075519517	0.441139419	0.070630885	0.996423631	0.941210036	Bacteria.Bacteroidetes.Bacteroidia.Bacteroidales.Prevotellaceae.Prevotella.7	TMEM200A
284642	ENSG00000164484	rs6901603	0.309717963	0.126997993	0.160443557	0.557640567	-0.175157194	0.241887673	0.115650246	-0.04358566	0.171103278	0.156507096	0.081469406	0.073955854	0.181520017	0.032510183	0.999989953	0.995249858	Bacteria.Firmicutes.Clostridia.Clostridiales.Christensenellaceae	TMEM200A
284643	ENSG00000164484	rs6901603	0.035791674	0.03384385	0.499414359	0.863589189	-0.361490104	0.34406442	-0.051437308	0.01390966	0.168672204	0.158769857	0.075737185	0.080645763	0.049408801	0.014553851	0.753032182	0.924689794	Bacteria.Firmicutes.Clostridia.Clostridiales.Lachnospiraceae.Lachnospira	TMEM200A
284644	ENSG00000164484	rs6901603	0.478168392	0.272277572	0.703748167	0.936980517	-0.208997224	0.320297365	0.039053694	0.008206298	0.292996174	0.289317015	0.102256401	0.10339627	0.576711528	0.254593115	0.998986731	0.998377846	Bacteria.Firmicutes.Clostridia.Clostridiales.Family.XI.Anaerococcus	TMEM200A
284645	ENSG00000164484	rs6901603	0.116919827	0.035968225	0.787318554	0.298970073	-0.33770785	0.467868352	-0.027143269	0.119950541	0.212575935	0.218523795	0.100199137	0.11457819	0.20868037	0.040253307	0.999274386	0.998480911	Bacteria.Firmicutes.Clostridia.Clostridiales.Ruminococcaceae.Ruminococcaceae.UCG.013	TMEM200A
284646	ENSG00000164484	rs6901603	0.067746888	0.046378338	0.313153632	0.756723435	-0.276789263	0.302362262	-0.069186368	-0.023207785	0.149036616	0.148938256	0.068070465	0.074604931	0.055423837	0.016633851	0.972085394	0.961745829	Bacteria.Proteobacteria.Deltaproteobacteria.Desulfovibrionales.Desulfovibrionaceae	TMEM200A
284647	ENSG00000164484	rs6901603	0.405893029	0.46138142	0.408142474	0.176051832	-0.179954981	0.145615575	0.072233054	-0.116733653	0.215128877	0.196538508	0.08676892	0.085351648	0.326528033	0.177635982	0.974916192	0.944015052	Bacteria.Firmicutes.Clostridia.Clostridiales.Ruminococcaceae.Ruminococcus.1	TMEM200A
284648	ENSG00000164484	rs6901603	0.090817925	0.057140257	0.264242561	0.27125907	-0.268873253	0.294748596	0.092394582	-0.103415378	0.156668687	0.152238535	0.082055454	0.093212567	0.077202655	0.017364135	0.754078404	0.982322495	Bacteria.Firmicutes.Clostridia.Clostridiales.Ruminococcaceaencultured	TMEM200A
284649	ENSG00000164484	rs6901603	0.078768922	0.018927198	0.960125508	0.223608625	-0.304557518	0.431471433	-0.003066085	-0.085417067	0.170569355	0.179315954	0.061094063	0.06952753	0.102928013	0.017971781	0.949153628	0.857851212	Bacteria.Proteobacteria.Betaproteobacteria.Burkholderiales.Alcaligenaceae	TMEM200A
284650	ENSG00000164484	rs6901603	0.106749179	0.158321533	0.89099902	0.395452571	-0.293299643	0.24605163	0.016124557	-0.09825397	0.179356369	0.172437443	0.117209749	0.114870057	0.113369684	0.063312243	0.84628754	0.796749595	Bacteria.Firmicutes.Clostridia.Clostridiales.Ruminococcaceae.Butyricicoccus	TMEM200A
284651	ENSG00000164484	rs6901603	0.853909833	0.086476641	0.034527036	0.875715149	0.038489601	0.361454205	-0.190024613	-0.013364217	0.208215381	0.207702884	0.088033739	0.085116187	0.636351721	0.107599075	0.944989972	0.984587444	Bacteria.Firmicutes.Clostridia.Clostridiales.Lachnospiraceae.Lachnospiraceae.UCG.008	TMEM200A
284652	ENSG00000164484	rs6901603	0.310857584	0.127349582	0.168462109	0.575102869	-0.17548468	0.242191508	0.111631205	-0.041271491	0.171830612	0.156851229	0.08016934	0.073260309	0.183641895	0.031959929	0.999417824	0.997023453	Bacteria.Firmicutes.Clostridia.Clostridiales.Christensenellaceae.Christensenellaceae.R.7.group	TMEM200A
284653	ENSG00000164484	rs6901603	0.047584346	0.051312827	0.38830711	0.561607939	-0.30405433	0.301132732	0.061452179	-0.038165523	0.150618716	0.151710605	0.070762565	0.065418381	0.044300453	0.016671894	0.797116615	0.912308565	Bacteria.Proteobacteria.Gammaproteobacteria.Pasteurellales.Pasteurellaceae	TMEM200A
284654	ENSG00000164484	rs6901603	0.047039492	0.023042136	0.76043223	0.407915321	-0.30829747	0.380451621	0.023568885	0.07452044	0.15233379	0.163492861	0.076977506	0.08947302	0.053698838	0.00900377	0.752922148	0.869357444	Bacteria.Firmicutes.Clostridia.Clostridiales.Peptostreptococcaceae	TMEM200A
284655	ENSG00000164484	rs6901603	0.513630699	0.08720726	0.744284672	0.43296634	-0.194600077	0.464214704	-0.033022828	-0.077809086	0.296311558	0.267384886	0.100816036	0.098623625	0.655222897	0.166930117	0.996108676	0.996850396	Bacteria.Firmicutes.Clostridia.Clostridiales.Lachnospiraceae..Ruminococcus..gnavus.group	TMEM200A
284656	ENSG00000164484	rs6901603	0.555086373	0.243537241	0.048875323	0.368680978	-0.104847657	0.218137126	0.160749324	-0.077102761	0.176754477	0.185378612	0.080104137	0.085182775	0.337828358	0.094217797	0.739414264	0.924960833	Bacteria.Firmicutes.Clostridia.Clostridiales.Ruminococcaceae.Ruminococcus.2	TMEM200A
284657	ENSG00000164484	rs6901603	0.124739567	0.028049048	0.968962522	0.238374443	-0.280945654	0.381350957	0.002905001	-0.098878101	0.180677801	0.169782357	0.074377713	0.083102471	0.142368562	0.019875447	0.99786128	0.999462671	Bacteria.Firmicutes.Clostridia.Clostridiales.Lachnospiraceae.Anaerostipes	TMEM200A
284658	ENSG00000164484	rs6901603	0.029703405	0.056442444	0.348188788	0.88588167	-0.35289614	0.311871542	0.087918012	-0.012963423	0.158805934	0.160616717	0.09305108	0.089978015	0.04274429	0.023142314	0.613237066	0.923468491	Bacteria.Firmicutes.Bacilli.Lactobacillales.Streptococcaceae.Streptococcus	TMEM200A
284659	ENSG00000164484	rs6901603	0.101707797	0.050031007	0.831370685	0.481836132	-0.3305225	0.407274234	-0.01900127	0.062212575	0.199138978	0.204015946	0.088878614	0.087950985	0.169158992	0.051917212	0.988161388	0.950695192	Bacteria.Firmicutes.Bacilli.Lactobacillales.Carnobacteriaceae	TMEM200A
284660	ENSG00000164484	rs6901603	0.167777923	0.029398601	0.812031736	0.294951568	-0.257988048	0.402746884	-0.020409501	-0.100417745	0.184975235	0.180887531	0.08548135	0.095119009	0.163764529	0.01782165	0.999513786	0.883840942	Bacteria.Firmicutes.Erysipelotrichia.Erysipelotrichales.Erysipelotrichaceae	TMEM200A
284661	ENSG00000164484	rs6901603	0.429417098	0.293646478	0.625770767	0.772636352	-0.203338373	0.251520106	0.043909157	-0.023695363	0.255745857	0.237599621	0.089613633	0.081675214	0.499905788	0.255383691	0.999437234	0.997643724	Bacteria.Proteobacteria.Betaproteobacteria.Neisseriales.Neisseriaceae	TMEM200A
284662	ENSG00000164484	rs6901603	0.052030635	0.025377084	0.594022413	0.265938003	-0.349772917	0.394350354	0.048682502	-0.109167829	0.176773175	0.172390881	0.090890199	0.097299614	0.074182707	0.017124539	0.997851323	0.952625486	Bacteria.Firmicutes.Clostridia.Clostridiales.Lachnospiraceae.Fusicatenibacter	TMEM200A
284663	ENSG00000164484	rs6901603	0.83938736	0.07414039	0.23793161	0.424805738	-0.05320538	0.628542359	-0.075474586	-0.062536517	0.26147953	0.346393333	0.063372445	0.077869921	0.800973724	0.172274775	0.999785669	0.999420701	Bacteria.Firmicutes.Clostridia.Clostridiales.Ruminococcaceae.Faecalibacterium	TMEM200A
284664	ENSG00000164484	rs6901603	0.202262542	0.17165801	0.398078774	0.587242061	-0.227350741	0.25307168	0.066353175	-0.042594526	0.176522071	0.183131404	0.078009451	0.078082082	0.148266999	0.067406803	0.998970432	0.998994847	Bacteria.Firmicutes.Erysipelotrichia.Erysipelotrichales.Erysipelotrichaceae.Erysipelatoclostridium	TMEM200A
284665	ENSG00000164484	rs6901603	0.034175233	0.04801345	0.442254833	0.63134193	-0.352268539	0.339264434	0.050727552	-0.033361175	0.162867702	0.168394493	0.065620329	0.069202152	0.051324875	0.0221179	0.997528932	0.993985312	Bacteria.Bacteroidetes.Bacteroidia.Bacteroidales.Rikenellaceae.Alistipes	TMEM200A
284666	ENSG00000164484	rs6901603	0.044116022	0.040810473	0.704219448	0.937417132	-0.309871411	0.332237137	0.032770628	0.006315031	0.150991724	0.159239715	0.085948763	0.080123306	0.048862013	0.015090452	0.807381148	0.985083484	Bacteria.Actinobacteria.Actinobacteria.Bifidobacteriales.Bifidobacteriaceae.Bifidobacterium	TMEM200A
284667	ENSG00000164484	rs6901603	0.232757912	0.495307352	0.751763325	0.457125651	-0.414081501	0.190472494	-0.037314997	-0.072886855	0.343823289	0.277780394	0.117476985	0.097444146	0.29174476	0.355217094	0.74203144	0.811839193	Bacteria.Firmicutes.Erysipelotrichia.Erysipelotrichales.Erysipelotrichaceae.Holdemanella	TMEM200A
284668	ENSG00000164484	rs6901603	0.07290192	0.067147821	0.667542847	0.296225864	-0.28916484	0.287325275	0.026362458	-0.067457173	0.158659576	0.154363284	0.061101133	0.064067905	0.065770663	0.025457771	0.729566159	0.925081788	Bacteria.Firmicutes.Negativicutes.Selenomonadales.Acidaminococcaceae	TMEM200A
284669	ENSG00000164484	rs6901603	0.53426198	0.293415925	0.394726836	0.648213339	-0.146995971	0.223709954	0.089028069	-0.045822384	0.235272013	0.211226877	0.103923352	0.099974504	0.436875853	0.15084773	0.998768023	0.996158508	Bacteria.Firmicutes.Clostridia.Clostridiales.Ruminococcaceae.Ruminococcaceae.NK4A214.group	TMEM200A
284670	ENSG00000164484	rs6901603	0.154735602	0.01070318	0.786924698	0.108779479	-0.268714861	0.509410619	-0.018022471	-0.121864642	0.186672542	0.193922691	0.066403715	0.074961327	0.216207413	0.01347771	0.965703943	0.819267314	Bacteria.Proteobacteria.Betaproteobacteria	TMEM200A
284671	ENSG00000164484	rs6901603	0.603557925	0.257590444	0.073839031	0.318939892	-0.096490206	0.18995467	0.155138526	-0.090461812	0.184918769	0.166338677	0.085406428	0.090081604	0.339873217	0.097043621	0.860176817	0.865969103	Bacteria.Firmicutes.Clostridia.Clostridiales.Ruminococcaceae.Ruminococcaceae.UCG.005	TMEM200A
284672	ENSG00000164484	rs6901603	0.148035772	0.064368215	0.801459057	0.715774349	-0.26865634	0.331009162	0.020868904	0.032591044	0.183552093	0.175964209	0.082657511	0.089124833	0.176415113	0.039935695	0.966670468	0.988362545	Bacteria.Firmicutes.Clostridia.Clostridiales.Ruminococcaceae.Ruminococcaceae.UCG.003	TMEM200A
284673	ENSG00000164484	rs6901603	0.190446464	0.175055358	0.9852134	0.919061547	-0.308372394	0.324117423	-0.002039419	0.012073351	0.233109999	0.236429657	0.109624539	0.11835974	0.258171015	0.115490166	0.99997417	0.999834196	Bacteria.Actinobacteria.Coriobacteriia.Coriobacteriales.Coriobacteriaceae.Collinsella	TMEM200A
284674	ENSG00000164484	rs6901603	0.156626372	0.140569643	0.330136733	0.14340184	-0.238677981	0.236686718	0.062938128	-0.094009319	0.166578046	0.15868019	0.064151976	0.063482854	0.121774445	0.049090163	0.726593738	0.823509998	Bacteria.Firmicutes.Negativicutes.Selenomonadales.Acidaminococcaceae.Phascolarctobacterium	TMEM200A
284675	ENSG00000164484	rs6901603	0.061114707	0.05968248	0.792232211	0.91513823	-0.29249818	0.294517321	0.018366163	0.007178198	0.153527775	0.153705077	0.069441842	0.067105536	0.052376656	0.018317769	0.996546716	0.99835739	Bacteria.Firmicutes.Clostridia.Clostridiales.Ruminococcaceae.Ruminococcaceae.UCG.002	TMEM200A
284676	ENSG00000164484	rs6901603	0.206431505	0.531485575	0.099175031	0.854597532	0.983176392	0.40655867	-0.22283386	-0.020875802	0.770520714	0.646302581	0.133239962	0.113471164	0.987348183	0.742344738	0.996576058	0.872796434	Bacteria.Firmicutes.Clostridia.Clostridiales	TMEM200A
284677	ENSG00000164484	rs6901603	0.053432036	0.159578579	0.618128816	0.508308572	-0.359548655	0.255787951	0.028827283	0.040477283	0.182823929	0.179810608	0.057554397	0.060859591	0.094126778	0.079569326	0.998302481	0.99762474	Bacteria.Proteobacteria.Gammaproteobacteria.Enterobacteriales.Enterobacteriaceae.Escherichia.Shigella	TMEM200A
284678	ENSG00000164484	rs6901603	0.317267225	0.102448973	0.48402253	0.956581073	-0.20048556	0.285680119	0.054664452	-0.003705635	0.198948843	0.172501762	0.07766856	0.067804601	0.279755204	0.067517681	0.894329061	0.934062901	Bacteria.Firmicutes.Clostridia.Clostridiales.Lachnospiraceae.Lachnospiraceae.UCG.010	TMEM200A
284679	ENSG00000164484	rs6901603	0.206561098	0.04368741	0.703661435	0.412953551	-0.24398825	0.379510367	-0.031168305	-0.073755067	0.191270201	0.184538083	0.081584561	0.089517461	0.23294926	0.042217828	0.998793879	0.998019463	Bacteria.Firmicutes.Clostridia.Clostridiales.Lachnospiraceae.Blautia	TMEM200A
284680	ENSG00000164484	rs6901603	0.313693303	0.576032249	0.470074832	0.202584292	-0.210113026	0.117781617	0.059089553	-0.109575041	0.20695659	0.209582727	0.081329717	0.085138839	0.364568454	0.276834611	0.999469974	0.986131077	Bacteria.Bacteroidetes.Bacteroidia.Bacteroidales.Porphyromonadaceae.Barnesiella	TMEM200A
284681	ENSG00000164484	rs6901603	0.488800877	0.084948436	0.25671438	0.424793873	-0.126673918	0.274361821	0.084509693	0.052669777	0.181972619	0.156872117	0.073865605	0.065582255	0.265897663	0.045822708	0.999305535	0.989974535	Bacteria.Proteobacteria.Gammaproteobacteria.Pseudomonadales.Pseudomonadaceae.Pseudomonas	TMEM200A
284682	ENSG00000164484	rs6901603	0.25228809	0.739085137	0.817770926	0.131792798	-0.271061545	0.073905711	0.018966831	-0.123222609	0.234701835	0.220963325	0.081988902	0.080749774	0.361262806	0.379717358	0.984987993	0.971423926	Bacteria.Proteobacteria.Deltaproteobacteria.Desulfovibrionales.Desulfovibrionaceae.Desulfovibrio	TMEM200A
284683	ENSG00000164484	rs6901603	0.350060879	0.479398171	0.368266821	0.086936741	-0.186997458	0.128981227	-0.101267453	0.159874913	0.198690721	0.181328935	0.111782501	0.092006379	0.315201007	0.174455596	0.925664213	0.949592213	Bacteria.Actinobacteria	TMEM200A
284684	ENSG00000164484	rs6901603	0.368609137	0.357372634	0.074500764	0.808413968	0.340468588	0.375299662	-0.125966696	-0.0192506	0.376091347	0.404912079	0.069509514	0.079075005	0.816534957	0.547048625	0.99911693	0.991945059	Bacteria.Bacteroidetes.Bacteroidia.Bacteroidales.Bacteroidaceae.Bacteroides	TMEM200A
284685	ENSG00000164484	rs6901603	0.048231981	0.047745947	0.967203982	0.993582868	-0.305102333	0.306738528	0.002563836	-0.000524725	0.151590534	0.15206218	0.062121084	0.064995213	0.044291377	0.016422843	0.946157092	0.994691347	Bacteria.Bacteroidetes.Bacteroidia.Bacteroidales.Porphyromonadaceae.Parabacteroides	TMEM200A
284686	ENSG00000164484	rs6901603	0.677648494	0.773606894	0.84470088	0.743012064	-0.211122921	0.147253287	-0.023133804	0.040487135	0.50565153	0.50980407	0.117635753	0.122969126	0.799001415	0.723422974	0.928487287	0.99665811	Bacteria.Proteobacteria	TMEM200A
284687	ENSG00000164484	rs6901603	0.174791176	0.079285355	0.892928316	0.805628878	-0.279093537	0.317481123	0.01252781	0.021585078	0.203460256	0.178121224	0.092716247	0.087367841	0.220335188	0.057763946	0.99846362	0.994553009	Bacteria.Firmicutes.Clostridia.Clostridiales.Ruminococcaceae.Ruminiclostridium.9	TMEM200A
284688	ENSG00000164484	rs6901603	0.03597804	0.006164367	0.63272517	0.073822047	-0.382860452	0.608089391	-0.033364068	0.158164431	0.178829566	0.214886287	0.069490211	0.087066991	0.069294053	0.007443026	0.99830237	0.993631935	Bacteria.Firmicutes.Clostridia.Clostridiales.Clostridiaceae.1.Clostridium.sensu.stricto.1	TMEM200A
284689	ENSG00000164484	rs6901603	0.328513281	0.461940649	0.07487234	0.920512125	0.406865796	0.342908504	-0.133810941	-0.0086024	0.413312944	0.46340692	0.073934864	0.085877036	0.895032652	0.626565887	0.998912436	0.995383189	Bacteria.Bacteroidetes.Bacteroidia.Bacteroidales	TMEM200A
284690	ENSG00000164484	rs6901603	0.354852414	0.150702989	0.788583352	0.952141678	-0.243822675	0.304727393	0.030744637	0.005090649	0.261677437	0.209587866	0.114189576	0.084497544	0.292297879	0.123687343	0.998201428	0.99782309	Bacteria.Firmicutes.Bacilli.Bacillales.Staphylococcaceae.Staphylococcus	TMEM200A
284691	ENSG00000164484	rs6901603	0.048800592	0.042401116	0.563264988	0.535492484	-0.353610336	0.361475241	-0.047201639	0.056238791	0.176150021	0.174653297	0.081251601	0.090284483	0.093517438	0.026941453	0.798779158	0.984611135	Bacteria.Bacteroidetes.Bacteroidia.Bacteroidales.Porphyromonadaceae.Odoribacter	TMEM200A
284692	ENSG00000164484	rs6901603	0.374488332	0.330562037	0.095956015	0.816356734	0.39228085	0.446335261	-0.159928413	-0.022231414	0.438717039	0.455346627	0.094693196	0.095347238	0.800231746	0.572431411	0.956359196	0.942918039	Bacteria.Firmicutes.Clostridia.Clostridiales.Ruminococcaceae	TMEM200A
284693	ENSG00000164484	rs6901603	0.038768677	0.042419763	0.494398409	0.931337875	-0.318215924	0.312719893	0.076558448	-0.008166855	0.150905413	0.151110346	0.111415151	0.094424191	0.032248562	0.014107227	0.953370511	0.962141134	Bacteria.Firmicutes.Clostridia.Clostridiales.Ruminococcaceae.Ruminiclostridium.5	TMEM200A
284694	ENSG00000164484	rs6901603	0.07650193	0.021576151	0.507917454	0.362429409	-0.286893603	0.40824938	0.048660771	0.075285591	0.159424737	0.173452135	0.073096215	0.082090934	0.077425744	0.012483539	0.82035943	0.968614954	Bacteria.Firmicutes.Clostridia.Clostridiales.Peptostreptococcaceae.Intestinibacter	TMEM200A
284695	ENSG00000164484	rs6901603	0.630709441	0.650833718	0.279984757	0.296609529	-0.111734549	0.111215933	0.099789091	-0.096471474	0.23134488	0.244604338	0.091608785	0.091697848	0.551101929	0.343520709	0.69094469	0.836706606	Bacteria.Firmicutes.Erysipelotrichia.Erysipelotrichales.Erysipelotrichaceae.Faecalitalea	TMEM200A
284696	ENSG00000164484	rs6901603	0.089579282	0.183157893	0.525957328	0.156823317	-0.270942561	0.216815319	-0.049822733	0.114526807	0.157254538	0.1611745	0.07814434	0.079969074	0.081295379	0.058135348	0.890732322	0.815505046	Bacteria.Firmicutes.Clostridia.Clostridiales.Lachnospiraceaencultured	TMEM200A
284697	ENSG00000164484	rs6901603	0.252282376	0.047385182	0.100106893	0.670088704	-0.181651576	0.326927498	-0.100385382	-0.034660328	0.157283246	0.161799626	0.060192674	0.080993612	0.190034068	0.02484994	0.763951787	0.92835038	Bacteria.Firmicutes.Clostridia.Clostridiales.Lachnospiraceae.Roseburia	TMEM200A
284698	ENSG00000164484	rs6901603	0.105299667	0.114911301	0.874343727	0.953196493	-0.325541283	0.302718208	-0.022419902	-0.007952288	0.198231586	0.189484239	0.141219929	0.134975143	0.133582043	0.069109179	0.93936282	0.996899633	Bacteria.Actinobacteria.Coriobacteriia.Coriobacteriales	TMEM200A
284699	ENSG00000164484	rs6901603	0.062938429	0.120256712	0.889098946	0.524831279	-0.287937993	0.258259896	0.010668924	-0.061641856	0.152222337	0.164073044	0.076215306	0.096418702	0.059189583	0.037426514	0.999334555	0.984995763	Bacteria.Firmicutes.Erysipelotrichia.Erysipelotrichales.Erysipelotrichaceae.Erysipelotrichaceae.UCG.003	TMEM200A
284700	ENSG00000164484	rs6901603	0.049338569	0.052377455	0.399793946	0.611860855	-0.301827845	0.300357403	0.0588897	-0.032872565	0.150723027	0.152029291	0.069488526	0.064475615	0.04391169	0.017279089	0.819494869	0.964693841	Bacteria.Proteobacteria.Gammaproteobacteria.Pasteurellales.Pasteurellaceae.Haemophilus	TMEM200A
284701	ENSG00000164484	rs6901603	0.069655235	0.014796623	0.69463326	0.150958563	-0.367713326	0.520341473	-0.030112125	0.112809742	0.199398156	0.207884915	0.076369224	0.077638529	0.134471778	0.017425372	0.988630329	0.997803387	Bacteria.Actinobacteria.Actinobacteria.Micrococcales	TMEM200A
284702	ENSG00000164484	rs6901603	0.077881903	0.030086696	0.753286271	0.232674251	-0.351861891	0.575195958	-0.025782076	0.127136863	0.19646332	0.259470352	0.081686886	0.105546134	0.195211898	0.041498028	0.99946547	0.972078348	Bacteria.Firmicutes.Erysipelotrichia.Erysipelotrichales.Erysipelotrichaceae..Clostridium..innocuum.group	TMEM200A
284703	ENSG00000164484	rs6901603	0.035289065	0.042158871	0.429171224	0.781904892	-0.328525911	0.314532646	-0.044432912	0.015998523	0.15285885	0.151787952	0.055854933	0.057555005	0.03762283	0.019568485	0.99994518	0.999865593	Bacteria.Bacteroidetes.Bacteroidia.Bacteroidales.Prevotellaceae	TMEM200A
284704	ENSG00000164484	rs6901603	0.038966089	0.033741239	0.111190547	0.188923901	-0.313309397	0.330841842	0.127808338	-0.107617647	0.148733903	0.152577228	0.07916288	0.081069203	0.038714747	0.014810473	0.918237398	0.902865961	Bacteria.Firmicutes.Clostridia.Clostridiales.Lachnospiraceae.Coprococcus.1	TMEM200A
284705	ENSG00000164484	rs6901603	0.171277765	0.027402273	0.861554845	0.26104882	-0.261840808	0.412443081	-0.015449142	-0.109273274	0.189306512	0.182835741	0.0882418	0.09639195	0.181430184	0.020867145	0.993501001	0.854035879	Bacteria.Firmicutes.Erysipelotrichia.Erysipelotrichales	TMEM200A
284706	ENSG00000164484	rs6901603	0.237044607	0.449841123	0.103719725	0.777788114	0.77538549	0.361683346	-0.207130892	-0.026818403	0.649811604	0.475772791	0.125543197	0.094644409	0.771843798	0.617042825	0.876277026	0.861748524	Bacteria.Firmicutes.Clostridia.Clostridiales.Lachnospiraceae	TMEM200A
284707	ENSG00000164484	rs6901603	0.078962584	0.083288862	0.777618923	0.757016066	-0.289006605	0.287830189	-0.018312304	0.022359308	0.161967195	0.16367434	0.064575141	0.071966826	0.078819593	0.042125102	0.905807925	0.996759562	Bacteria.Bacteroidetes.Bacteroidia.Bacteroidales.Porphyromonadaceae	TMEM200A
284708	ENSG00000164484	rs6901603	0.028228568	0.006346732	0.535114549	0.073630244	-0.3986304	0.607157312	-0.043002364	0.158643672	0.177685511	0.215355435	0.068970941	0.087271309	0.055905972	0.007848361	0.998115183	0.976854668	Bacteria.Firmicutes.Clostridia.Clostridiales.Clostridiaceae.1	TMEM200A
284709	ENSG00000164484	rs6901603	0.051051526	0.049370378	0.398896695	0.774663898	-0.298840017	0.303007154	-0.057545658	0.022292003	0.150381431	0.151333746	0.067772775	0.077549295	0.048022921	0.016077103	0.998880039	0.988798676	Bacteria.Proteobacteria.Deltaproteobacteria.Desulfovibrionales.Desulfovibrionaceae.Bilophila	TMEM200A
284710	ENSG00000164484	rs6901603	0.982888897	0.647684902	0.104206489	0.210744872	-0.005052805	0.098252945	0.16027739	-0.114983669	0.234701354	0.214021253	0.097284597	0.090981973	0.552286449	0.345025448	0.940017368	0.87253227	Bacteria.Firmicutes.Clostridia.Clostridiales.Ruminococcaceae.Ruminiclostridium.6	TMEM200A
284711	ENSG00000164484	rs6901603	0.07997064	0.199584916	0.760730872	0.495104393	-0.348897355	0.245185572	0.018148541	0.042829324	0.196203921	0.189227124	0.05935068	0.062431738	0.142435211	0.100567506	0.99491143	0.965530807	Bacteria.Proteobacteria.Gammaproteobacteria.Enterobacteriales.Enterobacteriaceae	TMEM200A
284712	ENSG00000164484	rs6901603	0.084826839	0.027625722	0.924065329	0.283421778	-0.314196212	0.497377976	-0.005786591	0.085161634	0.179576571	0.220817427	0.060479129	0.078745842	0.145416424	0.032482457	0.999614985	0.99936283	Bacteria.Firmicutes.Clostridia.Clostridiales.Lachnospiraceae.Tyzzerella.4	TMEM200A
284713	ENSG00000164484	rs6901603	0.102041886	0.043419082	0.834919276	0.435393035	-0.329683387	0.419272775	-0.018566818	0.06807385	0.198831273	0.203604245	0.088742132	0.086743076	0.164669641	0.050152581	0.963485106	0.971945944	Bacteria.Firmicutes.Bacilli.Lactobacillales.Carnobacteriaceae.Granulicatella	TMEM200A
284714	ENSG00000164520	rs55803037	0.224780212	0.001383234	0.462797766	0.91233173	0.149316127	-0.972827246	0.039219262	-0.016942591	0.121851103	0.291302475	0.053102958	0.153297731	0.116143159	0.001474025	0.996033175	0.970303155	Bacteria.Firmicutes.Clostridia.Clostridiales.Lachnospiraceae.Lachnospiraceae.NK4A136.group	RAET1E
284715	ENSG00000164520	rs55803037	0.018554248	0.000659831	0.050251446	0.845811191	0.33469454	-1.110752028	-0.102077864	0.025342103	0.138640076	0.310653604	0.051184471	0.129805133	0.041649693	0.001394429	0.999507593	0.935584968	Bacteria.Firmicutes.Clostridia.Clostridiales.Lachnospiraceae.Lachnoclostridium	RAET1E
284716	ENSG00000164520	rs55803037	0.184404088	0.005661758	0.251100576	0.55643132	0.156471067	-0.939967869	-0.06809206	0.131785729	0.116651845	0.328626508	0.058809355	0.222926685	0.120733004	0.003419252	0.596365995	0.963320761	Bacteria.Actinobacteria.Actinobacteria.Bifidobacteriales.Bifidobacteriaceae	RAET1E
284717	ENSG00000164520	rs55803037	0.004441414	0.00016054	0.014845511	0.072315797	0.60122068	-1.662298879	0.235908221	-0.419203041	0.204067311	0.415180625	0.094297458	0.229526478	0.050564121	0.002460851	0.655349009	0.836507471	Bacteria.Firmicutes.Clostridia.Clostridiales.Ruminococcaceae.Anaerotruncus	RAET1E
284718	ENSG00000164520	rs55803037	0.118012405	0.00065156	0.588982556	0.688366644	0.1885749	-1.027175787	-0.036463162	0.063094979	0.119062454	0.286962588	0.06715557	0.15662476	0.082498512	0.000698538	0.997048205	0.999513539	Bacteria.Firmicutes.Clostridia.Clostridiales.Lachnospiraceae.Dorea	RAET1E
284719	ENSG00000164520	rs55803037	0.382392021	0.005076104	0.987074267	0.174237215	0.174789591	-1.740689356	0.001123891	-0.317758404	0.198767159	0.600419611	0.069110615	0.231345315	0.534427728	0.02433447	0.999626612	0.998377846	Bacteria.Firmicutes.Clostridia.Clostridiales.Family.XI.Anaerococcus	RAET1E
284720	ENSG00000164520	rs55803037	0.287914214	0.005591319	0.554448566	0.626265646	0.140048788	-0.936629525	0.042212168	-0.088262795	0.130721793	0.326948601	0.071047319	0.180393218	0.215262933	0.004941732	0.629522863	0.910444892	Bacteria.Firmicutes.Bacilli.Lactobacillales	RAET1E
284721	ENSG00000164520	rs55803037	0.015305415	0.000480916	0.054787068	0.028851231	0.444457197	-2.144322965	0.132164074	-0.517357593	0.178505885	0.583696095	0.067593603	0.231546067	0.121213313	0.00467814	0.996483139	0.828086726	Bacteria.Bacteroidetes.Bacteroidia.Bacteroidales.Porphyromonadaceae.Butyricimonas	RAET1E
284722	ENSG00000164520	rs55803037	0.194730774	0.003642543	0.74117961	0.67690281	0.16181659	-0.957679009	0.022709607	-0.076166729	0.123522334	0.31761489	0.068467808	0.181976943	0.135796532	0.00279246	0.74135703	0.955303348	Bacteria.Firmicutes.Bacilli.Lactobacillales.Streptococcaceae	RAET1E
284723	ENSG00000164520	rs55803037	0.162715799	0.004840689	0.65001452	0.581490918	0.224395725	-1.164412025	0.031698794	-0.092038665	0.158946661	0.399330838	0.069542104	0.166152328	0.23076054	0.010933628	0.908170091	0.911650628	Bacteria.Firmicutes.Clostridia.Clostridiales.Lachnospiraceae..Eubacterium..xylanophilum.group	RAET1E
284724	ENSG00000164520	rs55803037	0.18161969	0.002242246	0.689362657	0.235848551	0.22543964	-1.43150442	0.029746681	-0.243949844	0.166989181	0.45012557	0.074092276	0.203915479	0.265210206	0.006211948	0.998768023	0.949258587	Bacteria.Firmicutes.Clostridia.Clostridiales.Ruminococcaceae.Ruminococcaceae.NK4A214.group	RAET1E
284725	ENSG00000164520	rs55803037	0.386263156	0.039177427	0.305649443	0.321149455	0.113303242	-0.785746343	-0.065226844	0.192664541	0.129905633	0.373424563	0.063179333	0.192739426	0.239757332	0.017560033	0.90411907	0.907572857	Bacteria.Firmicutes.Clostridia.Clostridiales.Lachnospiraceae..Eubacterium..eligens.group	RAET1E
284726	ENSG00000164520	rs55803037	0.245467505	0.000207882	0.171588552	0.028670592	0.136389889	-1.170782352	0.076261589	-0.294792363	0.116387854	0.29810805	0.055176445	0.13178122	0.121005329	0.00026128	0.972085394	0.950708623	Bacteria.Proteobacteria.Deltaproteobacteria.Desulfovibrionales.Desulfovibrionaceae	RAET1E
284727	ENSG00000164520	rs55803037	0.47375186	0.01455737	0.902877915	0.516757683	0.205921605	-1.268486443	-0.011858535	0.12322321	0.285797567	0.505503426	0.096806993	0.189034383	0.765186966	0.105470191	0.99967607	0.999141757	Bacteria.Firmicutes.Negativicutes.Selenomonadales	RAET1E
284728	ENSG00000164520	rs55803037	0.076532312	0.006386639	0.3040891	0.800034034	0.222707816	-0.926253675	-0.070659026	-0.03908326	0.123770231	0.32880066	0.068218762	0.153673553	0.090028086	0.005983238	0.614543628	0.955521635	Bacteria.Actinobacteria.Actinobacteria	RAET1E
284729	ENSG00000164520	rs55803037	0.555229331	0.018649326	0.569571031	0.781115854	0.102466091	-0.919039633	-0.045218655	0.064777815	0.172802185	0.381013265	0.079116401	0.23217708	0.445671461	0.02634643	0.999274386	0.998648852	Bacteria.Firmicutes.Clostridia.Clostridiales.Ruminococcaceae.Ruminococcaceae.UCG.013	RAET1E
284730	ENSG00000164520	rs55803037	0.024359052	0.000780347	0.084643712	0.99861485	0.33923944	-1.097670118	0.087112913	0.000190128	0.147217712	0.311585677	0.049758805	0.10910473	0.057113448	0.001791524	0.998735039	0.999709092	Bacteria.Bacteroidetes.Bacteroidia.Bacteroidales.Prevotellaceae.Prevotella.9	RAET1E
284731	ENSG00000164520	rs55803037	0.10865625	0.000267102	0.517908294	0.073400666	0.193569454	-1.091816819	-0.038633005	0.269824715	0.11902605	0.283404656	0.059429688	0.148311771	0.091508785	0.000335616	0.876720383	0.947519548	Bacteria.Firmicutes.Clostridia.Clostridiales.Lachnospiraceae..Eubacterium..hallii.group	RAET1E
284732	ENSG00000164520	rs55803037	0.136334636	0.000658311	0.851722309	0.709081421	0.17712906	-1.043298205	0.012671204	0.068328995	0.117462005	0.291729371	0.06752369	0.182354254	0.09587114	0.000566433	0.998239218	0.992529118	Bacteria.Firmicutes.Clostridia.Clostridiales.Ruminococcaceae.Flavonifractor	RAET1E
284733	ENSG00000164520	rs55803037	0.18449285	0.00566372	0.251276767	0.556492453	0.156445083	-0.939941897	-0.068074243	0.131767922	0.116656381	0.328631643	0.058816046	0.222931178	0.121061766	0.003419829	0.597633184	0.962515407	Bacteria.Actinobacteria.Actinobacteria.Bifidobacteriales.Bifidobacteriaceae.Bifidobacterium	RAET1E
284734	ENSG00000164520	rs55803037	0.133478735	0.001724413	0.287543721	0.04966208	0.519493751	-2.330728465	-0.075183496	0.313387435	0.341943551	0.713322934	0.070122032	0.156724652	0.670809212	0.096012887	0.956359196	0.811910185	Bacteria.Firmicutes.Clostridia.Clostridiales.Ruminococcaceae	RAET1E
284735	ENSG00000164520	rs55803037	0.280471775	0.018640749	0.779069158	0.302234307	0.153060611	-0.820717437	0.01306781	-0.131708128	0.140656949	0.340225281	0.046392169	0.126668695	0.240866926	0.016861457	0.998302481	0.99762474	Bacteria.Proteobacteria.Gammaproteobacteria.Enterobacteriales.Enterobacteriaceae.Escherichia.Shigella	RAET1E
284736	ENSG00000164520	rs55803037	0.069800042	0.001445324	0.268216005	0.200769796	0.314343079	-1.412826907	0.076188724	-0.206246907	0.170547931	0.424874529	0.068233068	0.159600404	0.191298364	0.00600205	0.999469974	0.986131077	Bacteria.Bacteroidetes.Bacteroidia.Bacteroidales.Porphyromonadaceae.Barnesiella	RAET1E
284737	ENSG00000164520	rs55803037	0.020988499	0.000597574	0.076453017	0.076033376	0.39794827	-1.678591843	0.107834586	-0.315579454	0.168279257	0.465441469	0.059912715	0.17507914	0.108732782	0.004239127	0.984987993	0.971423926	Bacteria.Proteobacteria.Deltaproteobacteria.Desulfovibrionales.Desulfovibrionaceae.Desulfovibrio	RAET1E
284738	ENSG00000164520	rs55803037	0.055395657	0.000143683	0.209412174	0.084295878	0.270193019	-1.332451662	-0.07163756	0.312847043	0.138542846	0.330111254	0.056516499	0.178493428	0.091239949	0.000450915	0.99786128	0.999462671	Bacteria.Firmicutes.Clostridia.Clostridiales.Lachnospiraceae.Anaerostipes	RAET1E
284739	ENSG00000164520	rs55803037	0.607855966	0.005379998	0.218993689	0.292910866	0.073220458	-0.871235063	-0.062861593	0.124265467	0.14200991	0.302671366	0.050653422	0.11720768	0.337411104	0.007561227	0.806713785	0.749370767	Bacteria.Firmicutes.Clostridia.Clostridiales.Lachnospiraceae.Tyzzerella	RAET1E
284740	ENSG00000164520	rs55803037	0.073684501	0.001335491	0.113401639	0.010369992	1.365178573	-4.443967521	-0.198662928	0.604572817	0.751141868	1.326165818	0.12382407	0.229111617	0.999415694	0.291122138	0.990344402	0.771351193	Bacteria.Firmicutes	RAET1E
284741	ENSG00000164520	rs55803037	0.379177117	0.00076851	0.780254435	0.052946824	0.141029416	-2.052734973	-0.015848886	-0.393709366	0.159290568	0.581895377	0.056577036	0.199774582	0.371282062	0.004402865	0.999586829	0.996426659	Bacteria.Firmicutes.Negativicutes.Selenomonadales.Veillonellaceae.Megasphaera	RAET1E
284742	ENSG00000164520	rs55803037	0.104250846	0.010725393	0.503828682	0.753501979	0.226528471	-0.939176528	0.042799082	0.057659829	0.137515409	0.357632522	0.063674028	0.182852429	0.131599622	0.011900393	0.859420856	0.99827201	Bacteria.Firmicutes.Clostridia.Clostridiales.Ruminococcaceae..Eubacterium..coprostanoligenes.group	RAET1E
284743	ENSG00000164520	rs55803037	0.12263635	0.001690593	0.621752432	0.676601762	0.205474461	-1.080324659	-0.032243719	0.070157848	0.13139049	0.329976444	0.065046793	0.16745496	0.123443284	0.002335726	0.997851323	0.977487446	Bacteria.Firmicutes.Clostridia.Clostridiales.Lachnospiraceae.Fusicatenibacter	RAET1E
284744	ENSG00000164520	rs55803037	0.615847595	0.16380785	0.416165722	0.429953577	0.082186604	-0.688980484	-0.051293636	0.194662332	0.163026029	0.489313652	0.062687914	0.245119948	0.50492299	0.120623727	0.997152221	0.990360691	Bacteria.Firmicutes.Clostridia.Clostridiales.Family.XI	RAET1E
284745	ENSG00000164520	rs55803037	0.09286732	3.28E-05	0.570991633	0.010419247	0.192068011	-1.311148166	0.024693367	-0.331941059	0.112639196	0.294099808	0.043364413	0.125878787	0.079152545	5.81E-05	0.805974656	0.751588137	Bacteria.Fusobacteria.Fusobacteriia.Fusobacteriales	RAET1E
284746	ENSG00000164520	rs55803037	0.060449924	0.002254366	0.246099355	0.325018951	0.285754709	-1.295968416	-0.064286717	0.159914059	0.149591712	0.40773871	0.054933068	0.161270291	0.111438124	0.005458132	0.830235917	0.831430332	Bacteria.Firmicutes.Negativicutes.Selenomonadales.Veillonellaceae	RAET1E
284747	ENSG00000164520	rs55803037	0.27218997	0.001545444	0.858901342	0.572782933	0.19909198	-1.088452532	0.012405359	-0.068190271	0.179801908	0.329494436	0.069509874	0.12031068	0.302719866	0.00456262	0.999814869	0.94190016	Bacteria.Actinobacteria.Actinobacteria.Corynebacteriales.Corynebacteriaceae	RAET1E
284748	ENSG00000164520	rs55803037	0.052154181	0.00082656	0.188237773	0.287591726	0.375877195	-1.308790989	0.089348897	-0.152086134	0.190068932	0.37344079	0.06720143	0.141861719	0.156167158	0.004710095	0.996423631	0.943906056	Bacteria.Bacteroidetes.Bacteroidia.Bacteroidales.Prevotellaceae.Prevotella.7	RAET1E
284749	ENSG00000164520	rs55803037	0.145237197	0.021080839	0.536294661	0.830072678	0.260146248	-0.960185565	0.056273995	0.049286632	0.176490718	0.406334782	0.090519403	0.228750087	0.227316065	0.030710246	0.915779359	0.999817689	Bacteria.Firmicutes.Clostridia.Clostridiales.Family.XIII.Family.XIII.AD3011.group	RAET1E
284750	ENSG00000164520	rs55803037	0.09425161	0.001862846	0.431556063	0.911807397	0.208992056	-0.994008205	0.036293707	0.013539753	0.123094027	0.30661009	0.045861177	0.121777236	0.077322014	0.001914748	0.99894297	0.998882343	Bacteria.Verrucomicrobia.Verrucomicrobiae.Verrucomicrobiales.Verrucomicrobiaceae.Akkermansia	RAET1E
284751	ENSG00000164520	rs55803037	0.062664949	0.000370461	0.261331121	0.289970557	0.281040862	-1.189021596	0.072380198	-0.164486784	0.148417519	0.316767601	0.063886066	0.15419404	0.095198446	0.000900482	0.805232943	0.924960833	Bacteria.Firmicutes.Clostridia.Clostridiales.Ruminococcaceae.Ruminococcus.2	RAET1E
284752	ENSG00000164520	rs55803037	0.18874777	0.015340625	0.774120881	0.995055287	0.204405987	-1.011447441	-0.016517286	-0.001037336	0.153918474	0.406370478	0.057318175	0.16675179	0.237567258	0.017607933	0.965703943	0.9449899	Bacteria.Proteobacteria.Betaproteobacteria	RAET1E
284753	ENSG00000164520	rs55803037	0.271550324	0.001153036	0.171338509	0.733652839	0.132091443	-0.996315198	-0.076287559	0.042335909	0.119132536	0.293165663	0.055162563	0.123893326	0.175180059	0.001134074	0.606826147	0.921556041	Bacteria.Firmicutes.Clostridia.Clostridiales.Lachnospiraceae.Lachnospira	RAET1E
284754	ENSG00000164520	rs55803037	0.073512689	5.83E-05	0.328687769	0.022982435	0.254805732	-1.571045961	-0.065060717	0.392414368	0.140112317	0.36563776	0.066115682	0.168557208	0.104407726	0.000190726	0.999513786	0.689218206	Bacteria.Firmicutes.Erysipelotrichia.Erysipelotrichales.Erysipelotrichaceae	RAET1E
284755	ENSG00000164520	rs55803037	0.031343925	2.25E-05	0.128125991	0.005691526	0.420570044	-2.015677535	0.103222983	-0.471570982	0.191204335	0.441705858	0.066989413	0.164976139	0.15790817	0.000542511	0.999437234	0.924373872	Bacteria.Proteobacteria.Betaproteobacteria.Neisseriales.Neisseriaceae	RAET1E
284756	ENSG00000164520	rs55803037	0.323370605	0.019264917	0.709400202	0.688407648	0.143550365	-0.913334977	0.026515225	-0.078813654	0.144271814	0.380689891	0.070844403	0.195671453	0.275924222	0.019087169	0.802181241	0.982679299	Bacteria.Firmicutes.Bacilli	RAET1E
284757	ENSG00000164520	rs55803037	0.135747235	0.000810743	0.687627544	0.733884065	0.175685756	-1.003476611	-0.020570913	-0.041513763	0.116327266	0.285826493	0.050936833	0.121597192	0.082593444	0.000721903	0.8744889	0.977250186	Bacteria.Proteobacteria.Gammaproteobacteria.Pasteurellales.Pasteurellaceae.Haemophilus	RAET1E
284758	ENSG00000164520	rs55803037	0.275867524	0.001185873	0.54005574	0.866440413	0.141222303	-1.011663972	0.032682667	0.021735634	0.128529525	0.298476565	0.053061859	0.128736591	0.175293498	0.001411688	0.997466038	0.996556542	Bacteria.Bacteroidetes.Bacteroidia.Bacteroidales.Rikenellaceae	RAET1E
284759	ENSG00000164520	rs55803037	0.336909781	0.189703792	0.985389895	0.333278423	0.17840613	-0.639277366	-0.000956333	-0.152452969	0.184431227	0.482433234	0.052026698	0.156413512	0.389091124	0.139697064	0.928033661	0.995251343	Bacteria.Proteobacteria.Gammaproteobacteria	RAET1E
284760	ENSG00000164520	rs55803037	0.166852166	0.001294498	0.441585094	0.098259734	0.338992872	-1.7470636	-0.041578621	0.22171087	0.242517988	0.519789434	0.053706215	0.132201496	0.512395855	0.022621252	0.999785669	0.999420701	Bacteria.Firmicutes.Clostridia.Clostridiales.Ruminococcaceae.Faecalibacterium	RAET1E
284761	ENSG00000164520	rs55803037	0.235784849	9.62E-05	0.974278425	0.048071796	0.171613914	-1.472309139	0.001853013	0.262503992	0.143430811	0.354516445	0.057253102	0.13032936	0.217738928	0.000395939	0.998997514	0.969189617	Bacteria.Firmicutes.Clostridia.Clostridiales.Ruminococcaceae.Subdoligranulum	RAET1E
284762	ENSG00000164520	rs55803037	0.264431028	0.000228811	0.204442591	0.031866384	0.132850772	-1.166790037	0.072281903	-0.290571252	0.118031524	0.299268125	0.056396628	0.132523329	0.143749812	0.000291419	0.882195417	0.931281216	Bacteria.Proteobacteria.Deltaproteobacteria	RAET1E
284763	ENSG00000164520	rs55803037	0.293840866	0.00392698	0.648240508	0.89778441	0.143383521	-1.048325019	-0.023778285	-0.016628084	0.135502912	0.350708938	0.051883364	0.128943566	0.214918623	0.005579333	0.998115183	0.997475092	Bacteria.Firmicutes.Clostridia.Clostridiales.Clostridiaceae.1	RAET1E
284764	ENSG00000164520	rs55803037	0.503263972	0.001314009	0.775855783	0.334898022	0.128501943	-1.145382508	-0.021644923	-0.1232064	0.190924157	0.341268536	0.075709977	0.126834435	0.503073322	0.00565172	0.999028109	0.997798285	Bacteria.Actinobacteria.Actinobacteria.Micrococcales.Micrococcaceae	RAET1E
284765	ENSG00000164520	rs55803037	0.093435766	0.001830614	0.433147512	0.798937826	0.209251887	-0.983198762	0.036118511	0.030937236	0.122934751	0.302736735	0.045798614	0.120965815	0.075420616	0.001912698	0.998409995	0.996467843	Bacteria.Verrucomicrobia	RAET1E
284766	ENSG00000164520	rs55803037	0.06758371	0.022658881	0.278427787	0.457968664	0.301627798	-0.872423555	0.086282253	0.159077085	0.162311923	0.373814508	0.078950791	0.213074531	0.132684853	0.023309715	0.999550585	0.960931832	Bacteria.Firmicutes.Clostridia.Clostridiales.Lachnospiraceae.Lachnospiraceae.ND3007.group	RAET1E
284767	ENSG00000164520	rs55803037	0.203338581	0.003711001	0.600155516	0.624197415	0.156503246	-0.952520435	0.035927595	-0.089425052	0.121807398	0.316580298	0.068210349	0.18167712	0.14350013	0.00303557	0.692492139	0.921307549	Bacteria.Firmicutes.Bacilli.Lactobacillales.Streptococcaceae.Streptococcus	RAET1E
284768	ENSG00000164520	rs55803037	0.222242004	0.00981105	0.694170729	0.290367694	0.235515119	-1.559150127	0.033451169	-0.291426605	0.191132111	0.586250465	0.084702307	0.273417555	0.377210179	0.027002482	0.998922721	0.998920199	Bacteria.Firmicutes.Clostridia.Clostridiales.Lachnospiraceae..Eubacterium..ventriosum.group	RAET1E
284769	ENSG00000164520	rs55803037	0.147161667	0.001236326	0.952914934	0.78162995	0.177407316	-0.994677305	0.003998727	0.048750513	0.120943141	0.294633981	0.067464535	0.175154264	0.105051874	0.000964413	0.875513346	0.997649073	Bacteria.Firmicutes.Clostridia.Clostridiales.Ruminococcaceaencultured	RAET1E
284770	ENSG00000164520	rs55803037	0.137653589	0.000725714	0.637711856	0.445813823	0.1747468	-1.0114941	-0.0215652	0.082800204	0.1162787	0.285273526	0.045583979	0.107952673	0.079814004	0.000693141	0.95477287	0.944890818	Bacteria.Firmicutes.Negativicutes.Selenomonadales.Veillonellaceae.Dialister	RAET1E
284771	ENSG00000164520	rs55803037	0.335571012	0.015522437	0.617111805	0.12198939	0.338867903	-2.576648505	-0.031399358	0.30357771	0.349336042	1.037137953	0.062508225	0.193780582	0.896748936	0.22314972	0.998947111	0.981145089	Bacteria.Bacteroidetes	RAET1E
284772	ENSG00000164520	rs55803037	0.307203989	0.000299439	0.881608734	0.068605436	0.196658772	-1.409037323	-0.011253677	0.306537549	0.191103634	0.36904061	0.075271406	0.165582291	0.415224726	0.002894497	0.997570438	0.962978444	Bacteria.Firmicutes.Clostridia.Clostridiales.Lachnospiraceae.Lachnospiraceae.UCG.008	RAET1E
284773	ENSG00000164520	rs55803037	0.655645735	0.033014458	0.336750655	0.072220262	0.069582279	-0.711642609	-0.096383076	0.368475921	0.155329838	0.326799429	0.099605067	0.201682565	0.395134498	0.030142793	0.901439206	0.989731238	Bacteria.Actinobacteria.Coriobacteriia.Coriobacteriales.Coriobacteriaceae	RAET1E
284774	ENSG00000164520	rs55803037	0.055385244	0.000818326	0.165215042	0.471260373	0.244014673	-1.097718128	0.083749368	-0.10983417	0.125114275	0.312932146	0.059680345	0.151579686	0.068449288	0.000782701	0.999417824	0.997023453	Bacteria.Firmicutes.Clostridia.Clostridiales.Christensenellaceae.Christensenellaceae.R.7.group	RAET1E
284775	ENSG00000164520	rs55803037	0.454914715	0.006381781	0.108625008	0.479126525	0.093911964	-0.897369359	-0.094039846	0.121805437	0.124935816	0.318516318	0.057819983	0.171134604	0.232470545	0.005073401	0.764627712	0.984446179	Bacteria.Firmicutes.Clostridia.Clostridiales.Peptostreptococcaceae.Intestinibacter	RAET1E
284776	ENSG00000164520	rs55803037	0.103992671	0.002586481	0.32075747	0.497011583	0.19333962	-1.113482959	0.047024472	-0.109429362	0.117278656	0.355494545	0.047004373	0.160223979	0.081338567	0.002215082	0.644902325	0.964306247	Bacteria.Firmicutes.Negativicutes.Selenomonadales.Acidaminococcaceae	RAET1E
284777	ENSG00000164520	rs55803037	0.150067276	0.000612342	0.441204149	0.762862575	0.169064073	-1.030964939	-0.034700507	-0.034328203	0.11609633	0.286470763	0.044784364	0.113304118	0.0964896	0.000747326	0.973523722	0.991996901	Bacteria.Proteobacteria.Betaproteobacteria.Burkholderiales.Alcaligenaceae.Parasutterella	RAET1E
284778	ENSG00000164520	rs55803037	0.05529816	0.000820022	0.160205068	0.463496969	0.243080089	-1.09646752	0.085969204	-0.112021662	0.124589318	0.312633991	0.060525644	0.151915832	0.066986628	0.000796215	0.999989953	0.995249858	Bacteria.Firmicutes.Clostridia.Clostridiales.Christensenellaceae	RAET1E
284779	ENSG00000164520	rs55803037	0.202563125	0.009557605	0.441962301	0.097258662	0.389822927	-2.54700798	-0.04369435	0.31120741	0.302874591	0.954185951	0.056485917	0.185001766	0.737777551	0.147986246	0.99911693	0.98634337	Bacteria.Bacteroidetes.Bacteroidia.Bacteroidales.Bacteroidaceae.Bacteroides	RAET1E
284780	ENSG00000164520	rs55803037	0.198829427	0.00097658	0.943120004	0.538693535	0.172161781	-1.010842458	-0.003956674	0.12399066	0.132643437	0.292853417	0.055244489	0.200627891	0.139140967	0.001356723	0.999550314	0.996901429	Bacteria.Proteobacteria.Gammaproteobacteria.Pseudomonadales	RAET1E
284781	ENSG00000164520	rs55803037	0.449797619	0.73044846	0.759001554	0.651204495	0.285591629	-0.451053096	-0.026812426	-0.153661194	0.375642473	1.303647898	0.087034411	0.33834233	0.728735131	0.708774683	0.924248549	0.99665811	Bacteria.Proteobacteria	RAET1E
284782	ENSG00000164520	rs55803037	0.044278539	7.30E-05	0.175932366	0.03764018	0.263290144	-1.309003127	-0.071475662	0.264131654	0.128395412	0.309275472	0.052245909	0.124503111	0.068607896	0.000189903	0.806125172	0.66540778	Bacteria.Firmicutes.Clostridia.Clostridiales.Lachnospiraceae.Roseburia	RAET1E
284783	ENSG00000164520	rs55803037	0.181521998	0.000541793	0.663436404	0.186497564	0.229488492	-1.272663447	0.030867241	-0.256720016	0.169949731	0.349932969	0.0706117	0.192314891	0.219471923	0.002424615	0.988161388	0.950695192	Bacteria.Firmicutes.Bacilli.Lactobacillales.Carnobacteriaceae	RAET1E
284784	ENSG00000164520	rs55803037	0.161156007	0.008034268	0.821286822	0.706526171	0.191016211	-0.940378471	-0.011236808	-0.053027215	0.134793393	0.344013088	0.049546856	0.140224711	0.153461445	0.00962547	0.945369327	0.936092726	Bacteria.Proteobacteria.Betaproteobacteria.Burkholderiales.Alcaligenaceae	RAET1E
284785	ENSG00000164520	rs55803037	0.434084533	0.00238099	0.486474415	0.441268926	0.113770604	-1.231761166	-0.04186717	-0.129987724	0.144557867	0.389785737	0.059822222	0.167785641	0.338591744	0.004632647	0.974940403	0.965290373	Bacteria.Firmicutes.Clostridia.Clostridiales.Ruminococcaceae.Ruminococcus.1	RAET1E
284786	ENSG00000164520	rs55803037	0.275371392	0.001184132	0.541324029	0.865915864	0.141352902	-1.011795952	0.032595085	0.021823933	0.128514311	0.29847379	0.053086197	0.12874898	0.175177602	0.001425969	0.997528932	0.997707395	Bacteria.Bacteroidetes.Bacteroidia.Bacteroidales.Rikenellaceae.Alistipes	RAET1E
284787	ENSG00000164520	rs55803037	0.462014747	0.021206591	0.749456304	0.788871726	0.132136643	-0.933211297	-0.022786152	0.047787736	0.178599274	0.395320722	0.071052864	0.177738317	0.451051928	0.032799268	0.99946547	0.972078348	Bacteria.Firmicutes.Erysipelotrichia.Erysipelotrichales.Erysipelotrichaceae..Clostridium..innocuum.group	RAET1E
284788	ENSG00000164520	rs55803037	0.223543157	1.93E-05	0.94655539	0.007671788	0.179019804	-1.57667872	-0.004412422	0.468792536	0.145697171	0.342307928	0.065574598	0.170440235	0.242500912	0.000163235	0.998793879	0.998019463	Bacteria.Firmicutes.Clostridia.Clostridiales.Lachnospiraceae.Blautia	RAET1E
284789	ENSG00000164520	rs55803037	0.135775069	0.000959506	0.670782487	0.830083318	0.175845205	-0.996088299	-0.021731161	-0.028497976	0.116441268	0.288109451	0.050894853	0.132273783	0.084306013	0.000801863	0.8553295	0.937011022	Bacteria.Proteobacteria.Gammaproteobacteria.Pasteurellales.Pasteurellaceae	RAET1E
284790	ENSG00000164520	rs55803037	0.194736336	0.001239464	0.910580645	0.948347569	0.169172036	-1.004716153	0.007056703	-0.010748407	0.129138727	0.297679834	0.062593943	0.165286649	0.12657072	0.001365683	0.925799373	0.926688795	Bacteria.Firmicutes.Clostridia.Clostridiales.Lachnospiraceaencultured	RAET1E
284791	ENSG00000164520	rs55803037	0.065242642	0.006791273	0.273716932	0.736471676	0.279662153	-1.051737833	-0.09833965	0.059137012	0.14916713	0.376310454	0.089097309	0.174986219	0.123870099	0.009563582	0.925664213	0.979665691	Bacteria.Actinobacteria	RAET1E
284792	ENSG00000164520	rs55803037	0.323674731	0.004019913	0.099498007	0.216665837	0.117940141	-0.879893279	-0.096247045	0.249193417	0.118607961	0.295164743	0.05760553	0.199773272	0.177231054	0.002415818	0.52209795	0.869357444	Bacteria.Firmicutes.Clostridia.Clostridiales.Peptostreptococcaceae	RAET1E
284793	ENSG00000164520	rs55803037	0.110634882	0.002030558	0.294586721	0.530325255	0.186247787	-0.938397926	-0.057646111	-0.097048985	0.115176621	0.292033209	0.054562714	0.153841481	0.081100511	0.001794863	0.563101775	0.957646532	Bacteria.Firmicutes.Negativicutes.Selenomonadales.Veillonellaceae.Veillonella	RAET1E
284794	ENSG00000164520	rs55803037	0.146832091	0.000921495	0.658309962	0.968326358	0.215629363	-1.046819056	0.024516225	0.007509453	0.146878377	0.301659873	0.055184759	0.188403354	0.139327339	0.001867797	0.999305535	0.999772602	Bacteria.Proteobacteria.Gammaproteobacteria.Pseudomonadales.Pseudomonadaceae.Pseudomonas	RAET1E
284795	ENSG00000164520	rs55803037	0.384811814	0.017285161	0.916584172	0.934985746	0.160465398	-0.988577309	-0.009793607	0.015575432	0.183414153	0.404792942	0.093148883	0.19021034	0.359204693	0.026871408	0.998330087	0.999834196	Bacteria.Actinobacteria.Coriobacteriia.Coriobacteriales.Coriobacteriaceae.Collinsella	RAET1E
284796	ENSG00000164520	rs55803037	0.183178388	0.002004861	0.301309714	0.039868338	0.712182119	-2.536596268	-0.106620254	0.328146237	0.529441564	0.788359896	0.102343213	0.156515791	0.741871514	0.119660251	0.876277026	0.655059179	Bacteria.Firmicutes.Clostridia.Clostridiales.Lachnospiraceae	RAET1E
284797	ENSG00000164520	rs55803037	0.732977381	0.003244368	0.688179076	0.215074042	0.084673836	-1.520203788	0.027811504	0.168808716	0.247140369	0.497598959	0.068994418	0.134856634	0.755390929	0.030054866	0.867514786	0.890273479	Bacteria.Firmicutes.Clostridia.Clostridiales.Lachnospiraceae..Eubacterium..rectale.group	RAET1E
284798	ENSG00000164520	rs55803037	0.206671785	0.000950012	0.776845091	0.439537474	0.205430776	-1.127291125	0.022635894	-0.123697508	0.161083518	0.325760116	0.079537063	0.159059982	0.238555306	0.002661602	0.99846362	0.994553009	Bacteria.Firmicutes.Clostridia.Clostridiales.Ruminococcaceae.Ruminiclostridium.9	RAET1E
284799	ENSG00000164520	rs55803037	0.52107604	0.003280548	0.50927849	0.210739547	0.102017524	-1.603629512	-0.04347489	-0.278300406	0.158133589	0.525560694	0.065516913	0.220205365	0.345143571	0.010085833	0.998201428	0.99782309	Bacteria.Firmicutes.Bacilli.Bacillales.Staphylococcaceae.Staphylococcus	RAET1E
284800	ENSG00000164520	rs55803037	0.3376638	0.008579336	0.470352703	0.219180248	0.12850431	-0.84618809	-0.040761084	0.188760176	0.133053081	0.312318635	0.056138034	0.152163903	0.196641364	0.007801731	0.998970432	0.998994847	Bacteria.Firmicutes.Erysipelotrichia.Erysipelotrichales.Erysipelotrichaceae.Erysipelatoclostridium	RAET1E
284801	ENSG00000164520	rs55803037	0.032843237	0.000164567	0.125775293	0.088642191	0.388222006	-1.436668288	0.111933919	-0.28260187	0.178098249	0.359481335	0.072186602	0.163530911	0.105870447	0.00139052	0.940017368	0.809689877	Bacteria.Firmicutes.Clostridia.Clostridiales.Ruminococcaceae.Ruminiclostridium.6	RAET1E
284802	ENSG00000164520	rs55803037	0.150692137	0.008663778	0.947139614	0.794666474	0.177377287	-1.086071141	0.003209738	-0.043953741	0.121994688	0.401393042	0.048229073	0.168204773	0.118804928	0.006205111	0.884140881	0.990429916	Bacteria.Firmicutes.Negativicutes.Selenomonadales.Acidaminococcaceae.Phascolarctobacterium	RAET1E
284803	ENSG00000164520	rs55803037	0.751291572	0.012900198	0.504239781	0.9816881	0.064400022	-0.981087365	-0.050583348	-0.003379677	0.202349471	0.383845783	0.075327842	0.146689095	0.592094242	0.028903614	0.784326338	0.917346713	Bacteria.Firmicutes.Erysipelotrichia.Erysipelotrichales.Erysipelotrichaceae.Faecalitalea	RAET1E
284804	ENSG00000164520	rs55803037	0.280509207	0.005923445	0.7484095	0.864647825	0.151193232	-0.976120445	-0.015828296	0.026698841	0.138951807	0.343205443	0.049143879	0.156018103	0.217857511	0.007772925	0.962147432	0.997412515	Bacteria.Proteobacteria.Gammaproteobacteria.Enterobacteriales.Enterobacteriaceae.Citrobacter	RAET1E
284805	ENSG00000164520	rs55803037	0.053444975	0.000466282	0.212528856	0.381007785	0.310493797	-1.174964715	0.074973443	-0.106977076	0.157889234	0.31900561	0.059558389	0.12129688	0.106464634	0.00160253	0.806485902	0.926870238	Bacteria.Firmicutes.Clostridia.Clostridiales.Lachnospiraceae.Lachnospiraceae.UCG.010	RAET1E
284806	ENSG00000164520	rs55803037	0.055286509	0.000878839	0.220896941	0.596697155	0.271248643	-1.101509138	0.082751539	-0.082503571	0.139020116	0.316048549	0.066959501	0.155160165	0.087503447	0.001590291	0.902830238	0.886067913	Bacteria.Firmicutes.Clostridia.Clostridiales.Ruminococcaceae.Ruminococcaceae.UCG.005	RAET1E
284807	ENSG00000164520	rs55803037	0.227806314	0.001157139	0.861439719	0.581146642	0.163996593	-1.077014199	-0.011426807	-0.110024754	0.13471619	0.317018021	0.065212391	0.198440354	0.159393693	0.00176796	0.998173674	0.994266973	Bacteria.Firmicutes.Bacilli.Bacillales	RAET1E
284808	ENSG00000164520	rs55803037	0.264911766	0.029913107	0.923516991	0.327317229	0.166914714	-0.799785753	0.00443446	-0.128611855	0.148446414	0.360387938	0.04601388	0.130324813	0.275646628	0.02702904	0.997400574	0.965530807	Bacteria.Proteobacteria.Gammaproteobacteria.Enterobacteriales.Enterobacteriaceae	RAET1E
284809	ENSG00000164520	rs55803037	0.077439748	0.000367487	0.216945614	0.780843727	0.213588248	-1.067332341	0.056407996	0.032083331	0.119075997	0.284162581	0.045248995	0.114846682	0.060544775	0.000523692	0.99994518	0.999865593	Bacteria.Bacteroidetes.Bacteroidia.Bacteroidales.Prevotellaceae	RAET1E
284810	ENSG00000164520	rs55803037	0.167311625	0.008277788	0.737255619	0.878343366	0.205774775	-1.0529106	-0.018587258	0.024598615	0.147374562	0.386733852	0.055170209	0.160080281	0.187652189	0.01136528	0.972171005	0.952221036	Bacteria.Proteobacteria.Betaproteobacteria.Burkholderiales	RAET1E
284811	ENSG00000164520	rs55803037	0.465397159	0.009486664	0.146823052	0.273963874	0.093979643	-0.867555228	-0.128610528	0.215692409	0.127994105	0.324674547	0.087602523	0.195522331	0.279026907	0.007885966	0.712452263	0.752447298	Bacteria.Firmicutes.Clostridia.Clostridiales.Ruminococcaceae.Butyricicoccus	RAET1E
284812	ENSG00000164520	rs55803037	0.21237135	0.002790176	0.765033284	0.522223107	0.210145363	-1.17127363	0.01971225	-0.097650901	0.166879859	0.377035168	0.065682496	0.151783914	0.260780554	0.008097436	0.879735907	0.909473258	Bacteria.Firmicutes.Clostridia.Clostridiales.Ruminococcaceae.Ruminococcaceae.UCG.014	RAET1E
284813	ENSG00000164520	rs55803037	0.27079036	0.004448086	0.792755963	0.825473458	0.154728355	-1.069221345	-0.017754628	-0.037567697	0.139325478	0.362981719	0.067303366	0.169691254	0.247288568	0.005458251	0.826458677	0.996716587	Bacteria.Bacteroidetes.Bacteroidia.Bacteroidales.Porphyromonadaceae.Odoribacter	RAET1E
284814	ENSG00000164520	rs55803037	0.725022117	0.001606281	0.41272389	0.42708275	0.061792279	-1.047699521	-0.059816558	-0.094200289	0.174921929	0.318377025	0.072564258	0.117878846	0.449912393	0.003720275	0.973651245	0.997803387	Bacteria.Actinobacteria.Actinobacteria.Micrococcales	RAET1E
284815	ENSG00000164520	rs55803037	0.121315953	0.000429126	0.718934747	0.273440926	0.188547826	-1.077470238	0.015848617	-0.130140948	0.120133144	0.290524534	0.04385012	0.117841359	0.098834898	0.000533127	0.778854646	0.824514589	Bacteria.Proteobacteria.Betaproteobacteria.Burkholderiales.Alcaligenaceae.Sutterella	RAET1E
284816	ENSG00000164520	rs55803037	0.549851117	0.001807752	0.085389673	0.775566063	0.07639175	-0.947427807	0.092626762	-0.034409762	0.127092588	0.291349946	0.053037917	0.120199308	0.255945752	0.002515239	0.748935002	0.996759562	Bacteria.Bacteroidetes.Bacteroidia.Bacteroidales.Porphyromonadaceae	RAET1E
284817	ENSG00000164520	rs55803037	0.027648384	2.16E-05	0.083817794	0.005486176	0.581482945	-1.927792005	-0.146102506	0.484565953	0.258195973	0.421454141	0.083226682	0.168748445	0.231001642	0.001301909	0.996108676	0.765505984	Bacteria.Firmicutes.Clostridia.Clostridiales.Lachnospiraceae..Ruminococcus..gnavus.group	RAET1E
284818	ENSG00000164520	rs55803037	0.14153869	0.0013686	0.640113316	0.595372047	0.213752067	-1.10355364	0.030889475	-0.084458291	0.143659838	0.330105259	0.065763429	0.158263426	0.172525181	0.002548802	0.956893706	0.971417375	Bacteria.Firmicutes.Clostridia.Clostridiales.Ruminococcaceae.Ruminococcaceae.UCG.003	RAET1E
284819	ENSG00000164520	rs55803037	0.144290703	0.00120526	0.15181148	0.903814392	0.169775148	-1.054611637	-0.081720574	0.019782624	0.114904936	0.311628556	0.05636143	0.163075494	0.0985885	0.001145103	0.999334555	0.999343081	Bacteria.Firmicutes.Erysipelotrichia.Erysipelotrichales.Erysipelotrichaceae.Erysipelotrichaceae.UCG.003	RAET1E
284820	ENSG00000164520	rs55803037	0.075965153	5.95E-05	0.337416635	0.023420262	0.257981171	-1.574206672	-0.065556605	0.392840805	0.143090312	0.36686493	0.067842204	0.169299172	0.116588346	0.000243071	0.993501001	0.662547628	Bacteria.Firmicutes.Erysipelotrichia.Erysipelotrichales	RAET1E
284821	ENSG00000164520	rs55803037	0.216777756	0.00064387	0.767968306	0.204213158	0.211823637	-1.254481416	0.020600836	-0.246250309	0.169856526	0.350102265	0.069538361	0.192033697	0.233019163	0.002886087	0.963485106	0.971945944	Bacteria.Firmicutes.Bacilli.Lactobacillales.Carnobacteriaceae.Granulicatella	RAET1E
284822	ENSG00000164520	rs55803037	0.253568692	0.004683342	0.945678804	0.870385497	0.183010338	-0.989594797	0.00625419	0.034421219	0.158894161	0.338027804	0.09144358	0.210135748	0.235858455	0.007674217	0.899042586	0.994506574	Bacteria.Firmicutes.Clostridia.Clostridiales.Family.XIII	RAET1E
284823	ENSG00000164520	rs55803037	0.147510301	0.000615914	0.529793486	0.847793472	0.170442369	-1.038607807	-0.035002925	-0.022449313	0.116296721	0.288739901	0.055414535	0.116504823	0.090384408	0.000563423	0.996546716	0.99835739	Bacteria.Firmicutes.Clostridia.Clostridiales.Ruminococcaceae.Ruminococcaceae.UCG.002	RAET1E
284824	ENSG00000164520	rs55803037	0.12548182	0.000203794	0.448182929	0.272112858	0.177429148	-1.200390179	0.044637389	0.172261554	0.114334366	0.305188401	0.058502589	0.155545838	0.080638318	0.000289572	0.971337792	0.921764212	Bacteria.Firmicutes.Clostridia.Clostridiales.Lachnospiraceae.Coprococcus.1	RAET1E
284825	ENSG00000164520	rs55803037	0.479500023	0.02460525	0.568301222	0.093926297	0.110708055	-0.750378501	-0.064879386	0.364871339	0.155675718	0.326220489	0.113142294	0.214688201	0.320367179	0.023919973	0.883847843	0.994989321	Bacteria.Actinobacteria.Coriobacteriia.Coriobacteriales	RAET1E
284826	ENSG00000164520	rs55803037	0.184279423	0.000787639	0.11340689	0.652642636	0.154534752	-0.990199027	0.079581462	-0.051687747	0.115175124	0.281313132	0.049602846	0.114315176	0.102404196	0.000741139	0.934169653	0.990835033	Bacteria.Bacteroidetes.Bacteroidia.Bacteroidales.Porphyromonadaceae.Parabacteroides	RAET1E
284827	ENSG00000164520	rs55803037	0.265887038	0.003694641	0.800690741	0.833936434	0.155951078	-1.061134575	-0.013586551	-0.027329089	0.13898185	0.352500223	0.053601597	0.129837697	0.212223196	0.005248248	0.99830237	0.997282036	Bacteria.Firmicutes.Clostridia.Clostridiales.Clostridiaceae.1.Clostridium.sensu.stricto.1	RAET1E
284828	ENSG00000164520	rs55803037	0.133469904	0.000649267	0.943189047	0.245480503	0.176186531	-1.01417664	-0.005872832	0.201231756	0.115967621	0.283243846	0.082098406	0.17172522	0.069000193	0.000596713	0.980177846	0.956901174	Bacteria.Firmicutes.Clostridia.Clostridiales.Ruminococcaceae.Ruminiclostridium.5	RAET1E
284829	ENSG00000164520	rs55803037	0.09290904	3.29E-05	0.573327677	0.010454981	0.192133894	-1.311324524	0.024531482	-0.331832644	0.112692534	0.294149735	0.043343476	0.125899105	0.079198913	6.01E-05	0.794937721	0.758221176	Bacteria.Fusobacteria.Fusobacteriia.Fusobacteriales.Fusobacteriaceae.Fusobacterium	RAET1E
284830	ENSG00000164520	rs55803037	0.112933266	0.001328225	0.183435013	0.012726233	0.976529744	-3.943833641	-0.138877401	0.535146223	0.607852885	1.176294814	0.103303831	0.208948306	0.982579677	0.167748758	0.996576058	0.629928041	Bacteria.Firmicutes.Clostridia.Clostridiales	RAET1E
284831	ENSG00000164520	rs55803037	0.290813103	0.001894432	0.960909655	0.538874538	0.170155689	-1.117716109	-0.002548937	-0.077424638	0.159789442	0.345361876	0.051809201	0.12533596	0.275786645	0.005604936	0.999614985	0.99936283	Bacteria.Firmicutes.Clostridia.Clostridiales.Lachnospiraceae.Tyzzerella.4	RAET1E
284832	ENSG00000164520	rs55803037	0.335565091	0.015526048	0.617101261	0.121999876	0.338872644	-2.576697694	-0.031400405	0.303596937	0.34933662	1.037195645	0.062508434	0.1937984	0.895032652	0.222922482	0.998912436	0.981117471	Bacteria.Bacteroidetes.Bacteroidia.Bacteroidales	RAET1E
284833	ENSG00000164520	rs55803037	0.154987178	0.000120569	0.269429774	0.029822514	0.163131476	-1.23464267	0.059832147	-0.30010416	0.113395392	0.302045712	0.053721754	0.135151159	0.09448015	0.000152332	0.998880039	0.8510653	Bacteria.Proteobacteria.Deltaproteobacteria.Desulfovibrionales.Desulfovibrionaceae.Bilophila	RAET1E
284834	ENSG00000164520	rs55803037	0.125238238	0.00669467	0.40242802	0.501867955	0.314315462	-1.274837044	0.057363409	-0.125532814	0.202410267	0.455290044	0.068069258	0.185902234	0.215445005	0.028397369	0.619651904	0.821358182	Bacteria.Firmicutes.Erysipelotrichia.Erysipelotrichales.Erysipelotrichaceae.Holdemanella	RAET1E
284835	ENSG00000164535	rs7783398	0.260742707	0.983060119	0.038462612	0.297002733	-0.18409421	0.00419656	0.156541733	-0.080489275	0.162287631	0.196899594	0.074115097	0.076569305	0.213890033	0.254264786	0.99786128	0.999462671	Bacteria.Firmicutes.Clostridia.Clostridiales.Lachnospiraceae.Anaerostipes	DAGLB
284836	ENSG00000164535	rs7783398	0.673206271	0.563238164	0.303338037	0.828313135	0.05787259	-0.107916015	-0.059333207	0.019427719	0.136608135	0.185750853	0.057194465	0.089229493	0.233980998	0.146366026	0.996033175	0.965943535	Bacteria.Firmicutes.Clostridia.Clostridiales.Lachnospiraceae.Lachnospiraceae.NK4A136.group	DAGLB
284837	ENSG00000164535	rs7783398	0.669309913	0.401360564	0.650720559	0.245992685	0.065063606	-0.169420957	-0.039490901	0.117669211	0.151658341	0.200582475	0.086824683	0.100525525	0.300766588	0.096903005	0.717383126	0.955303348	Bacteria.Firmicutes.Bacilli.Lactobacillales.Streptococcaceae	DAGLB
284838	ENSG00000164535	rs7783398	0.300819621	0.989832338	0.149982516	0.673532314	-0.233469083	0.005093685	-0.1627714	0.07437565	0.223874582	0.398193401	0.111751538	0.175749933	0.424724087	0.469787288	0.873572723	0.987551067	Bacteria.Firmicutes.Clostridia.Clostridiales.Ruminococcaceae.Anaerotruncus	DAGLB
284839	ENSG00000164535	rs7783398	0.144929958	0.318288321	0.093422813	0.366820699	0.32476689	-0.375042549	0.163939166	-0.148183672	0.220160222	0.372959948	0.096309798	0.163074169	0.308260804	0.21010855	0.968970412	0.998920199	Bacteria.Firmicutes.Clostridia.Clostridiales.Lachnospiraceae..Eubacterium..ventriosum.group	DAGLB
284840	ENSG00000164535	rs7783398	0.805464116	0.648678848	0.145383445	0.775166613	-0.033154734	-0.083199096	-0.082333312	-0.021972816	0.134081191	0.181780704	0.055877928	0.076614672	0.302061783	0.151675663	0.550471422	0.995306766	Bacteria.Firmicutes.Negativicutes.Selenomonadales.Acidaminococcaceae	DAGLB
284841	ENSG00000164535	rs7783398	0.350522995	0.567797357	0.275918452	0.41655723	-0.323833343	0.258371453	0.126725815	-0.125041162	0.344415573	0.44998285	0.115348296	0.152946657	0.702833471	0.517227246	0.99967607	0.999141757	Bacteria.Firmicutes.Negativicutes.Selenomonadales	DAGLB
284842	ENSG00000164535	rs7783398	0.173656225	0.666509591	0.06873169	0.740261749	0.250462581	-0.140910133	0.160434527	-0.049636174	0.182100888	0.325513931	0.08670239	0.149100459	0.254689394	0.269275738	0.999274386	0.998480911	Bacteria.Firmicutes.Clostridia.Clostridiales.Ruminococcaceae.Ruminococcaceae.UCG.013	DAGLB
284843	ENSG00000164535	rs7783398	0.891827694	0.692393094	0.227653502	0.815725801	-0.018999813	-0.091690372	-0.061123236	0.021295788	0.139174833	0.230755914	0.050193443	0.091015933	0.306721173	0.160153139	0.99894297	0.998882343	Bacteria.Verrucomicrobia.Verrucomicrobiae.Verrucomicrobiales.Verrucomicrobiaceae.Akkermansia	DAGLB
284844	ENSG00000164535	rs7783398	0.310618819	0.774201959	0.152300441	0.850169875	-0.229792834	-0.089918511	-0.111887201	-0.022152349	0.224896044	0.312149856	0.077260485	0.116809963	0.395485055	0.391477724	0.984987993	0.979204363	Bacteria.Proteobacteria.Deltaproteobacteria.Desulfovibrionales.Desulfovibrionaceae.Desulfovibrio	DAGLB
284845	ENSG00000164535	rs7783398	0.91817394	0.675906874	0.593352527	0.92480954	-0.016006265	-0.08872382	-0.036939984	-0.010319932	0.155207443	0.211286811	0.068841633	0.108930651	0.397221901	0.143364853	0.944897343	0.954181944	Bacteria.Firmicutes.Clostridia.Clostridiales.Lachnospiraceae..Eubacterium..eligens.group	DAGLB
284846	ENSG00000164535	rs7783398	0.750304253	0.89091809	0.630720509	0.650600911	0.052662417	-0.032754671	0.04822211	0.060827361	0.164791875	0.237916611	0.099846469	0.133685883	0.367867802	0.237944516	0.824271208	0.833526776	Bacteria.Firmicutes.Clostridia.Clostridiales.Ruminococcaceae.Butyricicoccus	DAGLB
284847	ENSG00000164535	rs7783398	0.409244096	0.987176546	0.308274568	0.860863128	-0.218446912	-0.004098823	-0.093291961	0.017260499	0.263027059	0.254056369	0.090859139	0.098092585	0.546199694	0.501810849	0.998986731	0.998377846	Bacteria.Firmicutes.Clostridia.Clostridiales.Family.XI.Anaerococcus	DAGLB
284848	ENSG00000164535	rs7783398	0.909863498	0.866974706	0.909836117	0.832819663	0.017134087	-0.047133105	-0.00703335	0.024558554	0.150767321	0.28029374	0.061869409	0.115883948	0.378120523	0.24850289	0.999305535	0.994727898	Bacteria.Proteobacteria.Gammaproteobacteria.Pseudomonadales.Pseudomonadaceae.Pseudomonas	DAGLB
284849	ENSG00000164535	rs7783398	0.726218969	0.972221857	0.342693432	0.508556643	-0.055773685	-0.007519692	-0.075495003	0.071237206	0.158604453	0.215130592	0.078991502	0.107171548	0.305972428	0.15733263	0.999989953	0.995249858	Bacteria.Firmicutes.Clostridia.Clostridiales.Christensenellaceae	DAGLB
284850	ENSG00000164535	rs7783398	0.402347883	0.814839245	0.312425217	0.962386318	0.154238478	-0.078559487	0.076948142	-0.006774067	0.182992982	0.334117117	0.075592287	0.143098161	0.423427858	0.342622182	0.99946547	0.97213975	Bacteria.Firmicutes.Erysipelotrichia.Erysipelotrichales.Erysipelotrichaceae..Clostridium..innocuum.group	DAGLB
284851	ENSG00000164535	rs7783398	0.7931617	0.646752857	0.852078172	0.867705239	0.042571118	-0.11837171	0.014330082	-0.019723184	0.161700595	0.257114353	0.076549611	0.117944809	0.430363903	0.223521027	0.923061058	0.99827201	Bacteria.Firmicutes.Clostridia.Clostridiales.Ruminococcaceae..Eubacterium..coprostanoligenes.group	DAGLB
284852	ENSG00000164535	rs7783398	0.458520645	0.150042375	0.425652829	0.058550916	0.138833739	-0.341844668	0.05027978	-0.168832947	0.186189204	0.234730228	0.062723159	0.087709039	0.283194595	0.078464756	0.998735039	0.999709092	Bacteria.Bacteroidetes.Bacteroidia.Bacteroidales.Prevotellaceae.Prevotella.9	DAGLB
284853	ENSG00000164535	rs7783398	0.872954402	0.475375309	0.998414609	0.567077215	0.033052256	-0.206296895	-0.0001691	-0.071144672	0.205895349	0.287376525	0.084781619	0.123675753	0.555734369	0.235599305	0.948231143	0.911650628	Bacteria.Firmicutes.Clostridia.Clostridiales.Lachnospiraceae..Eubacterium..xylanophilum.group	DAGLB
284854	ENSG00000164535	rs7783398	0.418299803	0.195546894	0.389263275	0.177075673	0.148707384	-0.339396967	-0.074047941	0.165329988	0.182579786	0.259557877	0.085439698	0.12117403	0.321009754	0.097193971	0.710051509	0.982679299	Bacteria.Firmicutes.Bacilli	DAGLB
284855	ENSG00000164535	rs7783398	0.867707934	0.595102998	0.873846822	0.715265381	0.022681666	-0.103180858	0.01318801	-0.03470591	0.135639349	0.193205413	0.082739477	0.094730699	0.318057312	0.109171081	0.998239218	0.992529118	Bacteria.Firmicutes.Clostridia.Clostridiales.Ruminococcaceae.Flavonifractor	DAGLB
284856	ENSG00000164535	rs7783398	0.968810295	0.936995412	0.914286098	0.764699145	-0.017714023	0.038152636	0.010159043	-0.032122758	0.451323373	0.480822753	0.094024171	0.106878401	0.93384103	0.787833864	0.957429084	0.942918039	Bacteria.Firmicutes.Clostridia.Clostridiales.Ruminococcaceae	DAGLB
284857	ENSG00000164535	rs7783398	0.627097835	0.556173479	0.140572932	0.897683819	0.065516231	-0.109235764	0.10255032	0.013037354	0.134227509	0.184660566	0.06875266	0.100999058	0.262310756	0.120467437	0.513094677	0.982676747	Bacteria.Actinobacteria.Actinobacteria.Bifidobacteriales.Bifidobacteriaceae	DAGLB
284858	ENSG00000164535	rs7783398	0.941283679	0.654091256	0.484849063	0.880410319	-0.010471016	-0.084707401	0.050950475	-0.014498175	0.141619649	0.188183998	0.072529247	0.095993388	0.335725657	0.156882649	0.890732322	0.923417145	Bacteria.Firmicutes.Clostridia.Clostridiales.Lachnospiraceaencultured	DAGLB
284859	ENSG00000164535	rs7783398	0.935276067	0.935322923	0.152932423	0.116619826	0.010798282	0.016575272	-0.073613022	0.128353328	0.132463674	0.20347826	0.050910934	0.080726691	0.317130919	0.222431204	0.941114973	0.891510278	Bacteria.Proteobacteria.Betaproteobacteria.Burkholderiales.Alcaligenaceae.Parasutterella	DAGLB
284860	ENSG00000164535	rs7783398	0.968207879	0.76992608	0.903802655	0.887786241	-0.015180748	-0.170487393	0.008571474	0.01475469	0.379447004	0.580526396	0.070649168	0.104161395	0.871428112	0.712058421	0.99911693	0.997690506	Bacteria.Bacteroidetes.Bacteroidia.Bacteroidales.Bacteroidaceae.Bacteroides	DAGLB
284861	ENSG00000164535	rs7783398	0.890824504	0.601889285	0.865584937	0.651739742	-0.117420919	-0.661637334	0.02428038	0.0951657	0.85216201	1.262163172	0.142884538	0.209888151	0.999415694	0.861680566	0.990344402	0.961492695	Bacteria.Firmicutes	DAGLB
284862	ENSG00000164535	rs7783398	0.423482732	0.736898905	0.383090413	0.842613358	0.165151873	-0.083959455	0.088127387	0.024855137	0.205056462	0.248855088	0.100364726	0.124690126	0.373939132	0.29615428	0.998330087	0.999834196	Bacteria.Actinobacteria.Coriobacteriia.Coriobacteriales.Coriobacteriaceae.Collinsella	DAGLB
284863	ENSG00000164535	rs7783398	0.710612231	0.318494752	0.647518904	0.327882265	0.057786282	-0.239901612	0.032464987	-0.105550126	0.155073699	0.238672007	0.070681666	0.107081853	0.38874929	0.114885393	0.89348024	0.924960833	Bacteria.Firmicutes.Clostridia.Clostridiales.Ruminococcaceae.Ruminococcus.2	DAGLB
284864	ENSG00000164535	rs7783398	0.832723171	0.690177857	0.991488571	0.632545095	0.032775258	-0.077183257	-0.000812175	-0.04189899	0.154565361	0.192780359	0.075846236	0.087220367	0.359846479	0.193096112	0.997851323	0.977487446	Bacteria.Firmicutes.Clostridia.Clostridiales.Lachnospiraceae.Fusicatenibacter	DAGLB
284865	ENSG00000164535	rs7783398	0.652380103	0.874837275	0.119623106	0.593751717	-0.066592328	-0.036168314	0.119804658	-0.059444844	0.147159645	0.228725343	0.075979625	0.110901934	0.34659065	0.240233252	0.50944594	0.938195992	Bacteria.Actinobacteria.Actinobacteria	DAGLB
284866	ENSG00000164535	rs7783398	0.768942626	0.863836992	0.656444439	0.96635716	-0.080580853	-0.058784586	-0.045525123	0.005882494	0.273183143	0.341449239	0.101879519	0.138941586	0.637154762	0.406394996	0.996483139	0.899569337	Bacteria.Bacteroidetes.Bacteroidia.Bacteroidales.Porphyromonadaceae.Butyricimonas	DAGLB
284867	ENSG00000164535	rs7783398	0.530243479	0.315282971	0.548944731	0.375478626	0.144903754	-0.314992033	-0.036799927	0.076294653	0.229654768	0.311288817	0.061084665	0.085504204	0.495603546	0.195740612	0.848735949	0.995251343	Bacteria.Proteobacteria.Gammaproteobacteria	DAGLB
284868	ENSG00000164535	rs7783398	0.40454553	0.684987587	0.36056322	0.918924226	0.207092489	-0.135286378	-0.090096906	0.012966259	0.246857664	0.332022364	0.097857578	0.126897213	0.46672737	0.384927373	0.995261573	0.984587444	Bacteria.Firmicutes.Clostridia.Clostridiales.Lachnospiraceae.Lachnospiraceae.UCG.008	DAGLB
284869	ENSG00000164535	rs7783398	0.988420869	0.940822101	0.937795466	0.949219144	-0.006141318	-0.049988749	0.005938099	-0.007446735	0.42156554	0.670810595	0.075800097	0.116482506	0.931061981	0.763577371	0.998947111	0.995399427	Bacteria.Bacteroidetes	DAGLB
284870	ENSG00000164535	rs7783398	0.359999046	0.879389366	0.15991676	0.999749033	-0.175356465	-0.033835105	0.098636117	-2.55E-05	0.190236134	0.222113399	0.069395017	0.080681104	0.296916687	0.340092946	0.770904473	0.932183723	Bacteria.Firmicutes.Negativicutes.Selenomonadales.Veillonellaceae	DAGLB
284871	ENSG00000164535	rs7783398	0.69107749	0.864071163	0.778073289	0.426023295	0.06092692	-0.034212355	0.015161015	0.060318227	0.152644885	0.199067664	0.053575149	0.075306506	0.363923444	0.26380506	0.962147432	0.997412515	Bacteria.Proteobacteria.Gammaproteobacteria.Enterobacteriales.Enterobacteriaceae.Citrobacter	DAGLB
284872	ENSG00000164535	rs7783398	0.689609644	0.431531514	0.637929119	0.463892838	0.072595522	-0.169840228	0.031257234	-0.066556797	0.180971058	0.214600719	0.06611354	0.090339904	0.474678059	0.209800376	0.999814869	0.926710286	Bacteria.Actinobacteria.Actinobacteria.Corynebacteriales.Corynebacteriaceae	DAGLB
284873	ENSG00000164535	rs7783398	0.688644561	0.490277495	0.105467652	0.294096571	0.053633901	-0.128063029	-0.096564394	0.082445218	0.133264485	0.184597042	0.05882982	0.07795551	0.240224422	0.100102844	0.682429299	0.849367491	Bacteria.Proteobacteria.Gammaproteobacteria.Pasteurellales.Pasteurellaceae	DAGLB
284874	ENSG00000164535	rs7783398	0.556789133	0.533066488	0.263650466	0.718622314	-0.11251749	-0.182373067	-0.105494311	-0.048773063	0.190505945	0.291040131	0.093572111	0.134789186	0.389531869	0.195988515	0.999550585	0.975438525	Bacteria.Firmicutes.Clostridia.Clostridiales.Lachnospiraceae.Lachnospiraceae.ND3007.group	DAGLB
284875	ENSG00000164535	rs7783398	0.978518669	0.855927149	0.59987798	0.734161984	0.003790516	-0.04812588	-0.032706684	0.04043448	0.14024213	0.264031791	0.062047946	0.118564696	0.36650071	0.207572799	0.999550314	0.996901429	Bacteria.Proteobacteria.Gammaproteobacteria.Pseudomonadales	DAGLB
284876	ENSG00000164535	rs7783398	0.559552845	0.340875748	0.395926805	0.153053667	0.086231504	-0.189359779	-0.072955727	0.143709718	0.147032009	0.197380095	0.085379663	0.099419773	0.275563154	0.091787733	0.632893152	0.921307549	Bacteria.Firmicutes.Bacilli.Lactobacillales.Streptococcaceae.Streptococcus	DAGLB
284877	ENSG00000164535	rs7783398	0.710265767	0.493895424	0.456523546	0.358164399	-0.059481465	-0.133330693	0.048443179	0.062286768	0.159422748	0.193808851	0.064677884	0.067312893	0.333195729	0.169464472	0.999507593	0.935584968	Bacteria.Firmicutes.Clostridia.Clostridiales.Lachnospiraceae.Lachnoclostridium	DAGLB
284878	ENSG00000164535	rs7783398	0.732546892	0.652169578	0.736971121	0.994757172	0.054746497	-0.096112212	-0.019862699	0.000538572	0.159522783	0.212256593	0.058889666	0.081652637	0.369161867	0.245864798	0.943988959	0.967185209	Bacteria.Proteobacteria.Betaproteobacteria.Burkholderiales.Alcaligenaceae	DAGLB
284879	ENSG00000164535	rs7783398	0.969667999	0.682771253	0.288342923	0.259221335	0.005172326	-0.075906581	-0.052646873	0.084303656	0.135510468	0.184913992	0.049184781	0.074078435	0.348230556	0.131075005	0.717189684	0.873225638	Bacteria.Fusobacteria.Fusobacteriia.Fusobacteriales	DAGLB
284880	ENSG00000164535	rs7783398	0.811439034	0.879795346	0.979285313	0.507042831	0.03330782	-0.030502193	0.001589319	-0.058768911	0.139056462	0.200915813	0.060978644	0.088097953	0.342304318	0.209643129	0.997528932	0.993985312	Bacteria.Bacteroidetes.Bacteroidia.Bacteroidales.Rikenellaceae.Alistipes	DAGLB
284881	ENSG00000164535	rs7783398	0.378362755	0.536538641	0.041068127	0.403339197	0.12230152	-0.11440505	0.137755382	-0.068827789	0.137900538	0.184136519	0.06611255	0.081832466	0.206939046	0.142948057	0.713126428	0.968614954	Bacteria.Firmicutes.Clostridia.Clostridiales.Peptostreptococcaceae.Intestinibacter	DAGLB
284882	ENSG00000164535	rs7783398	0.704813306	0.988848343	0.323589729	0.495423325	-0.060646096	-0.00302317	-0.07698801	0.072767714	0.159394978	0.215478411	0.077410243	0.10615129	0.302612535	0.156631043	0.999417824	0.997023453	Bacteria.Firmicutes.Clostridia.Clostridiales.Christensenellaceae.Christensenellaceae.R.7.group	DAGLB
284883	ENSG00000164535	rs7783398	0.826152029	0.592643092	0.622216733	0.757614045	-0.042658927	-0.19948076	-0.033493709	-0.043475212	0.193452739	0.37103961	0.067658738	0.140288258	0.563133414	0.304104731	0.996423631	0.972476884	Bacteria.Bacteroidetes.Bacteroidia.Bacteroidales.Prevotellaceae.Prevotella.7	DAGLB
284884	ENSG00000164535	rs7783398	0.700880998	0.510298062	0.727839271	0.659964327	0.066119955	-0.159799302	-0.018531	0.032825661	0.171381261	0.241401234	0.053024013	0.074273243	0.406412123	0.187688719	0.998302481	0.99762474	Bacteria.Proteobacteria.Gammaproteobacteria.Enterobacteriales.Enterobacteriaceae.Escherichia.Shigella	DAGLB
284885	ENSG00000164535	rs7783398	0.328677649	0.93702988	0.079179624	0.538170133	-0.173624992	0.021913016	0.168970722	-0.083571824	0.176436618	0.276312665	0.094766013	0.135052003	0.306481062	0.278490696	0.925664213	0.972299477	Bacteria.Actinobacteria	DAGLB
284886	ENSG00000164535	rs7783398	0.353551341	0.570737837	0.26436349	0.702723162	0.182329473	-0.179777336	0.096598658	-0.052666094	0.195149422	0.315501332	0.085811015	0.137398822	0.357772597	0.234643062	0.998768023	0.998841844	Bacteria.Firmicutes.Clostridia.Clostridiales.Ruminococcaceae.Ruminococcaceae.NK4A214.group	DAGLB
284887	ENSG00000164535	rs7783398	0.974024017	0.684866926	0.283418824	0.256929119	0.00443105	-0.075372489	-0.053158165	0.084681165	0.135566128	0.184905639	0.049153102	0.074049229	0.348816487	0.135490349	0.70461316	0.8806471	Bacteria.Fusobacteria.Fusobacteriia.Fusobacteriales.Fusobacteriaceae.Fusobacterium	DAGLB
284888	ENSG00000164535	rs7783398	0.369579619	0.607940027	0.035259062	0.163096201	-0.135217839	0.129968931	-0.112279428	0.133597477	0.149670443	0.252131836	0.052233315	0.094718272	0.254900716	0.238913427	0.712318752	0.690871862	Bacteria.Firmicutes.Clostridia.Clostridiales.Lachnospiraceae.Tyzzerella	DAGLB
284889	ENSG00000164535	rs7783398	0.519209599	0.599967619	0.397413457	0.818471634	0.110976781	-0.137930977	0.062186084	-0.026994478	0.171250862	0.261733714	0.07300676	0.117149083	0.358284073	0.198260708	0.901831918	0.995144033	Bacteria.Firmicutes.Clostridia.Clostridiales.Ruminococcaceae.Ruminococcaceae.UCG.003	DAGLB
284890	ENSG00000164535	rs7783398	0.376130498	0.225329395	0.394166655	0.26781327	0.42698756	-0.726859587	-0.092264213	0.152123241	0.479187148	0.593872739	0.107572704	0.136122792	0.705123749	0.525064392	0.884037848	0.99665811	Bacteria.Proteobacteria	DAGLB
284891	ENSG00000164535	rs7783398	0.940908043	0.710725315	0.254103232	0.937389064	0.009867311	-0.068554163	0.061679013	0.005353493	0.132604667	0.184045481	0.053612188	0.067893069	0.27857693	0.144917695	0.937508231	0.984202481	Bacteria.Firmicutes.Negativicutes.Selenomonadales.Veillonellaceae.Dialister	DAGLB
284892	ENSG00000164535	rs7783398	0.728252988	0.79421654	0.575218532	0.941272248	-0.073432182	-0.058273637	-0.04503483	-0.007055822	0.21044992	0.22250598	0.079964802	0.095410817	0.546366361	0.334430829	0.997152221	0.990360691	Bacteria.Firmicutes.Clostridia.Clostridiales.Family.XI	DAGLB
284893	ENSG00000164535	rs7783398	0.310816687	0.552986885	0.161264594	0.759188992	0.171620327	-0.133401292	0.149263569	-0.040301012	0.16803241	0.223699402	0.105357743	0.130924156	0.259413891	0.215659984	0.867267722	0.989731238	Bacteria.Actinobacteria.Coriobacteriia.Coriobacteriales.Coriobacteriaceae	DAGLB
284894	ENSG00000164535	rs7783398	0.918881112	0.676429805	0.728722696	0.782548812	0.014124125	-0.079381647	-0.023777504	0.023734941	0.138155198	0.189363732	0.068267114	0.085646476	0.3287449	0.151758876	0.999334555	0.995088363	Bacteria.Firmicutes.Erysipelotrichia.Erysipelotrichales.Erysipelotrichaceae.Erysipelotrichaceae.UCG.003	DAGLB
284895	ENSG00000164535	rs7783398	0.287560286	0.368769176	0.273321899	0.477935298	0.31636744	-0.313419554	-0.075112648	0.060781994	0.295079342	0.346328654	0.067996742	0.085165849	0.602750184	0.385681412	0.999785669	0.999420701	Bacteria.Firmicutes.Clostridia.Clostridiales.Ruminococcaceae.Faecalibacterium	DAGLB
284896	ENSG00000164535	rs7783398	0.545309936	0.531370673	0.192414853	0.158121165	0.086212536	-0.11854854	0.06515827	-0.104137387	0.141809625	0.188402627	0.049477221	0.072945692	0.252084179	0.122934297	0.608663419	0.767703141	Bacteria.Proteobacteria.Betaproteobacteria.Burkholderiales.Alcaligenaceae.Sutterella	DAGLB
284897	ENSG00000164535	rs7783398	0.680395851	0.987056811	0.733138889	0.213371159	0.064163088	0.003258148	0.020215294	0.091563212	0.15507552	0.200080634	0.059040218	0.072872808	0.346402269	0.300595843	0.998115183	0.976854668	Bacteria.Firmicutes.Clostridia.Clostridiales.Clostridiaceae.1	DAGLB
284898	ENSG00000164535	rs7783398	0.168495355	0.287113467	0.020495958	0.010278887	-0.238711572	0.225062052	0.155473314	-0.229437593	0.171447271	0.20972163	0.065480105	0.086839666	0.18046911	0.114199341	0.834551776	0.969189617	Bacteria.Firmicutes.Clostridia.Clostridiales.Ruminococcaceae.Subdoligranulum	DAGLB
284899	ENSG00000164535	rs7783398	0.591533719	0.623936899	0.040863319	0.322701993	0.071403741	-0.089748608	0.139263117	-0.083868607	0.132414778	0.182197288	0.066766232	0.084172851	0.261676935	0.117141981	0.493002666	0.869357444	Bacteria.Firmicutes.Clostridia.Clostridiales.Peptostreptococcaceae	DAGLB
284900	ENSG00000164535	rs7783398	0.925835869	0.7299051	0.953073669	0.939915036	0.018138367	-0.080129337	-0.00449844	0.007893064	0.194114591	0.231107096	0.07615249	0.104316831	0.658339915	0.33252954	0.999028109	0.999437707	Bacteria.Actinobacteria.Actinobacteria.Micrococcales.Micrococcaceae	DAGLB
284901	ENSG00000164535	rs7783398	0.957940386	0.8817782	0.736777254	0.407042282	-0.008924595	0.03538132	0.027964836	-0.086650073	0.168582471	0.236993508	0.082847712	0.103841968	0.452101689	0.244671168	0.993501001	0.90551634	Bacteria.Firmicutes.Erysipelotrichia.Erysipelotrichales	DAGLB
284902	ENSG00000164535	rs7783398	0.878361635	0.773319654	0.58739043	0.914180939	-0.025778463	-0.071448137	-0.042729345	0.012415285	0.167783773	0.247037405	0.078360398	0.114764832	0.422800836	0.223262551	0.917498196	0.908427286	Bacteria.Firmicutes.Clostridia.Clostridiales.Ruminococcaceae.Ruminococcaceae.UCG.005	DAGLB
284903	ENSG00000164535	rs7783398	0.727441585	0.799089603	0.150508718	0.435081218	-0.050056764	-0.051156641	-0.107365575	0.087346519	0.143012989	0.200178977	0.073809069	0.111225358	0.312798339	0.211979775	0.998173674	0.991886968	Bacteria.Firmicutes.Bacilli.Bacillales	DAGLB
284904	ENSG00000164535	rs7783398	0.375666575	0.376600445	0.006681774	0.003555013	-0.120493256	0.175900732	0.150617324	-0.234034558	0.135091522	0.197600378	0.05377745	0.077402056	0.238691707	0.117158977	0.585545498	0.361201604	Bacteria.Firmicutes.Clostridia.Clostridiales.Lachnospiraceae.Roseburia	DAGLB
284905	ENSG00000164535	rs7783398	0.453128093	0.728750851	0.450357823	0.716338579	0.136665715	-0.074491119	0.058190102	0.040331626	0.181091981	0.213893092	0.076633321	0.110522112	0.335548507	0.305218071	0.988161388	0.957387452	Bacteria.Firmicutes.Bacilli.Lactobacillales.Carnobacteriaceae	DAGLB
284906	ENSG00000164535	rs7783398	0.707208537	0.495273391	0.082879665	0.245174238	0.049972881	-0.125947708	-0.101164753	0.090176311	0.132471138	0.183664518	0.057449093	0.076903365	0.238608311	0.103430309	0.688064663	0.884214025	Bacteria.Proteobacteria.Gammaproteobacteria.Pasteurellales.Pasteurellaceae.Haemophilus	DAGLB
284907	ENSG00000164535	rs7783398	0.747627148	0.976600277	0.48438422	0.605189542	-0.057576384	0.007653278	-0.057883807	0.061369491	0.178189778	0.25993701	0.082311046	0.118144799	0.447879678	0.260795871	0.787458021	0.98786785	Bacteria.Bacteroidetes.Bacteroidia.Bacteroidales.Porphyromonadaceae.Odoribacter	DAGLB
284908	ENSG00000164535	rs7783398	0.627383231	0.556390592	0.141604271	0.896072611	0.065472253	-0.109188335	0.102306702	0.013245806	0.134248819	0.184682181	0.068770449	0.101013995	0.263018142	0.120493056	0.513866237	0.981697195	Bacteria.Actinobacteria.Actinobacteria.Bifidobacteriales.Bifidobacteriaceae.Bifidobacterium	DAGLB
284909	ENSG00000164535	rs7783398	0.632954177	0.749038614	0.171625896	0.713631415	-0.068733214	-0.059713986	-0.07766781	-0.028401021	0.143253173	0.185882069	0.056198836	0.077058328	0.299046127	0.181651816	0.611198303	0.985017847	Bacteria.Firmicutes.Negativicutes.Selenomonadales.Acidaminococcaceae.Phascolarctobacterium	DAGLB
284910	ENSG00000164535	rs7783398	0.464824014	0.728927681	0.269804168	0.445765471	-0.152848046	0.113426808	-0.11583959	0.124222756	0.207900785	0.325914045	0.104091505	0.161940991	0.405603258	0.297412622	0.852226253	0.978883571	Bacteria.Firmicutes.Clostridia.Clostridiales.Family.XIII.Family.XIII.AD3011.group	DAGLB
284911	ENSG00000164535	rs7783398	0.859884284	0.730009229	0.210703276	0.674569436	-0.02457625	-0.066290005	0.086631952	-0.038406984	0.138682452	0.19126884	0.068542071	0.091063194	0.339061119	0.139335175	0.791914177	0.990284918	Bacteria.Firmicutes.Clostridia.Clostridiales.Lachnospiraceae..Eubacterium..hallii.group	DAGLB
284912	ENSG00000164535	rs7783398	0.885632275	0.711805811	0.958817258	0.421922679	0.023855108	0.112672675	0.003112325	0.095832612	0.165212666	0.303677926	0.060043698	0.118586573	0.483018205	0.263751884	0.947969708	0.926870238	Bacteria.Firmicutes.Clostridia.Clostridiales.Lachnospiraceae.Lachnospiraceae.UCG.010	DAGLB
284913	ENSG00000164535	rs7783398	0.727126299	0.469299603	0.795568196	0.578063366	0.064168772	-0.184660456	-0.013689279	0.042219426	0.183110402	0.253718111	0.05262341	0.075528642	0.49055976	0.186334317	0.99617189	0.965530807	Bacteria.Proteobacteria.Gammaproteobacteria.Enterobacteriales.Enterobacteriaceae	DAGLB
284914	ENSG00000164535	rs7783398	0.895750996	0.798868947	0.136520816	0.993314651	-0.017804461	-0.047403117	0.096414112	0.000693705	0.135357475	0.185283159	0.063967291	0.082478444	0.316240354	0.189249427	0.441867827	0.998749336	Bacteria.Firmicutes.Negativicutes.Selenomonadales.Veillonellaceae.Veillonella	DAGLB
284915	ENSG00000164535	rs7783398	0.959399431	0.686150452	0.721962153	0.998744704	0.007411934	-0.079433982	-0.021693298	0.000144078	0.145044972	0.195712513	0.060704242	0.091231966	0.392826808	0.149714371	0.824618549	0.932626295	Bacteria.Firmicutes.Clostridia.Clostridiales.Lachnospiraceae.Lachnospira	DAGLB
284916	ENSG00000164535	rs7783398	0.67532358	0.461163745	0.503431907	0.064007765	0.057859411	-0.137609797	0.03623744	-0.133457267	0.137523497	0.185642473	0.053861711	0.070847301	0.235135319	0.127316179	0.99994518	0.999865593	Bacteria.Bacteroidetes.Bacteroidia.Bacteroidales.Prevotellaceae	DAGLB
284917	ENSG00000164535	rs7783398	0.450478128	0.699318093	0.1898167	0.326849094	-0.136258559	0.109440335	-0.138359834	0.149311257	0.179493272	0.282115463	0.10444078	0.151152488	0.326145486	0.236790485	0.755666406	0.987554159	Bacteria.Firmicutes.Clostridia.Clostridiales.Family.XIII	DAGLB
284918	ENSG00000164535	rs7783398	0.914893414	0.638232904	0.792097157	0.93156714	0.015379438	-0.094738016	-0.02207746	-0.009275536	0.143359809	0.20056607	0.083418605	0.10760283	0.339247119	0.114802828	0.855183856	0.999116829	Bacteria.Firmicutes.Clostridia.Clostridiales.Ruminococcaceaencultured	DAGLB
284919	ENSG00000164535	rs7783398	0.151143914	0.541459578	0.037294847	0.307005746	-0.283497507	0.257304548	-0.147799903	0.160493731	0.195200095	0.419201621	0.069537766	0.155895755	0.319994337	0.36144328	0.999437234	0.98110946	Bacteria.Proteobacteria.Betaproteobacteria.Neisseriales.Neisseriaceae	DAGLB
284920	ENSG00000164535	rs7783398	0.261222	0.277983417	0.118766671	0.284309294	0.190242033	-0.297351424	0.107820706	-0.123446708	0.167877514	0.271831553	0.0682181	0.114359082	0.257221313	0.123978715	0.974916192	0.954325757	Bacteria.Firmicutes.Clostridia.Clostridiales.Ruminococcaceae.Ruminococcus.1	DAGLB
284921	ENSG00000164535	rs7783398	0.811497407	0.879984274	0.978986123	0.506917019	0.033299089	-0.030456256	0.001611984	-0.058763889	0.139063903	0.200931507	0.06096749	0.088064254	0.342381855	0.207568837	0.997466038	0.994193156	Bacteria.Bacteroidetes.Bacteroidia.Bacteroidales.Rikenellaceae	DAGLB
284922	ENSG00000164535	rs7783398	0.670705183	0.705719963	0.105335752	0.202514025	0.057574735	-0.073367771	-0.165805978	0.147675973	0.134807606	0.193455097	0.100974775	0.114724845	0.196299027	0.131437739	0.856563419	0.956901174	Bacteria.Firmicutes.Clostridia.Clostridiales.Ruminococcaceae.Ruminiclostridium.5	DAGLB
284923	ENSG00000164535	rs7783398	0.738523046	0.64174685	0.597276907	0.473759257	0.044954792	-0.086197065	-0.031868162	-0.059610269	0.134105737	0.184414632	0.060027787	0.082734184	0.279536298	0.134580176	0.906867998	0.939697157	Bacteria.Proteobacteria.Deltaproteobacteria	DAGLB
284924	ENSG00000164535	rs7783398	0.827532879	0.630623825	0.794428105	0.691362461	-0.148575066	-0.530982851	0.030783559	0.074752664	0.679252521	1.099116964	0.117664543	0.187466118	0.987348183	0.763379282	0.996576058	0.857821624	Bacteria.Firmicutes.Clostridia.Clostridiales	DAGLB
284925	ENSG00000164535	rs7783398	0.960212439	0.798445774	0.128514625	0.035570184	-0.006570893	-0.046535789	0.080266085	-0.166080084	0.131216349	0.181502591	0.052144894	0.077397291	0.299411607	0.154743683	0.934169653	0.990835033	Bacteria.Bacteroidetes.Bacteroidia.Bacteroidales.Porphyromonadaceae.Parabacteroides	DAGLB
284926	ENSG00000164535	rs7783398	0.249002602	0.340577819	0.068955704	0.435299299	0.18002067	-0.18606623	0.120214064	-0.070738046	0.154785075	0.193826585	0.065020186	0.090119441	0.166022279	0.113076775	0.998970432	0.998994847	Bacteria.Firmicutes.Erysipelotrichia.Erysipelotrichales.Erysipelotrichaceae.Erysipelatoclostridium	DAGLB
284927	ENSG00000164535	rs7783398	0.894535342	0.691283951	0.218950505	0.807543718	-0.018469997	-0.091916579	-0.062211088	0.022240023	0.138789077	0.230448225	0.050124496	0.090933065	0.303113533	0.16267219	0.998409995	0.996467843	Bacteria.Verrucomicrobia	DAGLB
284928	ENSG00000164535	rs7783398	0.754738964	0.591831886	0.340453992	0.34783746	0.042485775	-0.099891509	-0.073151342	0.087810217	0.135434828	0.185393373	0.076182626	0.092868829	0.266003811	0.126937776	0.997048205	0.999513539	Bacteria.Firmicutes.Clostridia.Clostridiales.Lachnospiraceae.Dorea	DAGLB
284929	ENSG00000164535	rs7783398	0.378486283	0.626641319	0.261352968	0.883709741	0.155622065	-0.123672297	-0.072465119	0.015128298	0.175516706	0.253039755	0.06396398	0.103029124	0.347097374	0.228573822	0.951961461	0.936580681	Bacteria.Proteobacteria.Betaproteobacteria	DAGLB
284930	ENSG00000164535	rs7783398	0.552229017	0.720607475	0.235984572	0.317448846	-0.107317816	0.089478818	-0.082917507	0.131283012	0.179616321	0.249120136	0.069330341	0.130326006	0.353338637	0.336046364	0.998201428	0.99782309	Bacteria.Firmicutes.Bacilli.Bacillales.Staphylococcaceae.Staphylococcus	DAGLB
284931	ENSG00000164535	rs7783398	0.491643714	0.924089421	0.490066808	0.866968996	0.188076448	-0.03845032	-0.05052075	-0.018867226	0.271962497	0.401995265	0.07278789	0.112195798	0.670194975	0.592429787	0.829078153	0.918449828	Bacteria.Firmicutes.Clostridia.Clostridiales.Lachnospiraceae..Eubacterium..rectale.group	DAGLB
284932	ENSG00000164535	rs7783398	0.616501802	0.990989964	0.629618346	0.257492174	0.079897734	-0.002290329	0.029710386	0.084403483	0.158780578	0.202049093	0.061318741	0.073894663	0.339108694	0.279374518	0.99830237	0.997282036	Bacteria.Firmicutes.Clostridia.Clostridiales.Clostridiaceae.1.Clostridium.sensu.stricto.1	DAGLB
284933	ENSG00000164535	rs7783398	0.810208657	0.588264471	0.969066734	0.435547153	0.032333234	-0.101325419	0.002294473	-0.065649269	0.134095335	0.186254915	0.058944167	0.083681772	0.274087264	0.114711329	0.998880039	0.963146521	Bacteria.Proteobacteria.Deltaproteobacteria.Desulfovibrionales.Desulfovibrionaceae.Bilophila	DAGLB
284934	ENSG00000164535	rs7783398	0.532704046	0.888061252	0.351413685	0.968427521	-0.14677189	-0.044489039	-0.081412662	0.004943408	0.234018219	0.314849236	0.086748413	0.124421913	0.459200693	0.362953572	0.999469974	0.998228282	Bacteria.Bacteroidetes.Bacteroidia.Bacteroidales.Porphyromonadaceae.Barnesiella	DAGLB
284935	ENSG00000164535	rs7783398	0.527852206	0.697842299	0.424459947	0.978967268	0.106890188	-0.087398453	0.098475151	-0.003705842	0.16842448	0.224137617	0.122528437	0.140034428	0.338473068	0.253483771	0.854433564	0.997539999	Bacteria.Actinobacteria.Coriobacteriia.Coriobacteriales	DAGLB
284936	ENSG00000164535	rs7783398	0.216301598	0.432572128	0.024024063	0.037642732	-0.205177375	0.173715066	0.177207901	-0.21001747	0.164354638	0.219995761	0.076713257	0.098996802	0.239237003	0.205129162	0.998793879	0.998019463	Bacteria.Firmicutes.Clostridia.Clostridiales.Lachnospiraceae.Blautia	DAGLB
284937	ENSG00000164535	rs7783398	0.970917415	0.170030663	0.854164943	0.237007888	-0.010055262	-0.522110822	0.018111248	0.140484998	0.274762233	0.376362344	0.098148947	0.117724098	0.765789383	0.233174813	0.996108676	0.956557022	Bacteria.Firmicutes.Clostridia.Clostridiales.Lachnospiraceae..Ruminococcus..gnavus.group	DAGLB
284938	ENSG00000164535	rs7783398	0.997019921	0.956249751	0.917050654	0.58286504	0.000742953	0.015273217	-0.009461206	0.071208814	0.198165167	0.277346233	0.090495307	0.129019415	0.544201833	0.326154739	0.99846362	0.994553009	Bacteria.Firmicutes.Clostridia.Clostridiales.Ruminococcaceae.Ruminiclostridium.9	DAGLB
284939	ENSG00000164535	rs7783398	0.494192674	0.880391086	0.312395876	0.672603073	-0.154185535	0.044576035	-0.082858135	0.050979675	0.224278209	0.295093092	0.081393169	0.120101754	0.405264463	0.375735861	0.815783163	0.9161496	Bacteria.Firmicutes.Clostridia.Clostridiales.Ruminococcaceae.Ruminococcaceae.UCG.014	DAGLB
284940	ENSG00000164535	rs7783398	0.373199729	0.683420218	0.278236909	0.982868532	0.171850244	-0.10786362	0.069545021	0.00197471	0.191672244	0.263334031	0.063610239	0.091615654	0.307332457	0.288349319	0.999614985	0.99936283	Bacteria.Firmicutes.Clostridia.Clostridiales.Lachnospiraceae.Tyzzerella.4	DAGLB
284941	ENSG00000164535	rs7783398	0.946694323	0.917351523	0.722042046	0.428253697	-0.011303694	0.024325304	0.029563735	-0.081563911	0.168426775	0.233518768	0.082752877	0.102326367	0.418096363	0.21084845	0.999513786	0.935854538	Bacteria.Firmicutes.Erysipelotrichia.Erysipelotrichales.Erysipelotrichaceae	DAGLB
284942	ENSG00000164535	rs7783398	0.279569152	0.611592971	0.131092041	0.313431492	-0.235808763	0.146924113	-0.125099943	0.119540942	0.216289427	0.287956969	0.081828661	0.11768095	0.357543529	0.330994458	0.607066775	0.836706606	Bacteria.Firmicutes.Erysipelotrichia.Erysipelotrichales.Erysipelotrichaceae.Faecalitalea	DAGLB
284943	ENSG00000164535	rs7783398	0.973938222	0.691784014	0.922714097	0.76720529	-0.015166182	-0.359705704	0.008845123	0.050434239	0.462475009	0.903378846	0.090824343	0.16966648	0.90902688	0.693043948	0.893653797	0.860931229	Bacteria.Firmicutes.Clostridia.Clostridiales.Lachnospiraceae	DAGLB
284944	ENSG00000164535	rs7783398	0.758704695	0.626326431	0.811335414	0.953104863	0.055434767	-0.101281793	0.016883547	-0.005498134	0.179715263	0.207038229	0.070447463	0.093137924	0.45763258	0.209829525	0.997561223	0.997803387	Bacteria.Actinobacteria.Actinobacteria.Micrococcales	DAGLB
284945	ENSG00000164535	rs7783398	0.770218252	0.292007612	0.861204169	0.338756527	0.061253177	-0.328277568	0.015227492	-0.123860426	0.208846184	0.309048845	0.086753744	0.128537279	0.497066711	0.204389908	0.966546108	0.911138448	Bacteria.Firmicutes.Clostridia.Clostridiales.Ruminococcaceae.Ruminiclostridium.6	DAGLB
284946	ENSG00000164535	rs7783398	0.488861843	0.529329648	0.389055799	0.713760621	0.120514086	-0.153541942	-0.056258963	0.036072385	0.173148127	0.242803849	0.064885456	0.097918718	0.337021151	0.221349944	0.946761693	0.936820247	Bacteria.Proteobacteria.Betaproteobacteria.Burkholderiales	DAGLB
284947	ENSG00000164535	rs7783398	0.457341251	0.169532808	0.443430878	0.130696822	0.219526598	-0.420515276	0.076911856	-0.169680946	0.293631519	0.302769002	0.099749926	0.11087354	0.403142424	0.189417196	0.641994574	0.667028659	Bacteria.Firmicutes.Erysipelotrichia.Erysipelotrichales.Erysipelotrichaceae.Holdemanella	DAGLB
284948	ENSG00000164535	rs7783398	0.808710959	0.615457769	0.639576564	0.702430108	0.03252657	-0.093727088	-0.033811847	-0.035133025	0.133819878	0.185712311	0.071869567	0.091562495	0.270191605	0.147483041	0.987385044	0.947605457	Bacteria.Firmicutes.Clostridia.Clostridiales.Lachnospiraceae.Coprococcus.1	DAGLB
284949	ENSG00000164535	rs7783398	0.752938893	0.64318894	0.584938204	0.471259502	0.042219976	-0.085789748	-0.03248529	-0.059803438	0.133573511	0.184342105	0.059184405	0.082533227	0.250951184	0.132292937	0.972085394	0.950963031	Bacteria.Proteobacteria.Deltaproteobacteria.Desulfovibrionales.Desulfovibrionaceae	DAGLB
284950	ENSG00000164535	rs7783398	0.865491752	0.681326117	0.726400489	0.8696905	0.023065285	-0.085308883	-0.02029916	0.015662927	0.135639021	0.206820588	0.05776496	0.095104883	0.282373733	0.127625791	0.996546716	0.99835739	Bacteria.Firmicutes.Clostridia.Clostridiales.Ruminococcaceae.Ruminococcaceae.UCG.002	DAGLB
284951	ENSG00000164535	rs7783398	0.672888374	0.849767044	0.196380409	0.07119043	-0.06286998	0.037091525	0.079413444	-0.148185323	0.148251166	0.19505379	0.06084714	0.080807116	0.28765085	0.252096127	0.82373905	0.994448463	Bacteria.Bacteroidetes.Bacteroidia.Bacteroidales.Porphyromonadaceae	DAGLB
284952	ENSG00000164535	rs7783398	0.988511773	0.940771443	0.937891525	0.9492733	-0.006093136	-0.050031702	0.005929012	-0.007438822	0.421567935	0.670811668	0.075801394	0.116483133	0.92957135	0.76287715	0.998912436	0.995383189	Bacteria.Bacteroidetes.Bacteroidia.Bacteroidales	DAGLB
284953	ENSG00000164535	rs7783398	0.4250004	0.773745671	0.427831211	0.630383348	0.144732775	-0.06156951	0.060898473	0.05206906	0.180296123	0.213293654	0.076330268	0.107705311	0.319360526	0.33667377	0.963485106	0.975753363	Bacteria.Firmicutes.Bacilli.Lactobacillales.Carnobacteriaceae.Granulicatella	DAGLB
284954	ENSG00000164535	rs7783398	0.327193567	0.507507645	0.241045577	0.574941337	0.190990478	-0.22381016	0.084956613	-0.06832157	0.193484416	0.335872882	0.071813393	0.12122508	0.348973744	0.274910269	0.999586829	0.996426659	Bacteria.Firmicutes.Negativicutes.Selenomonadales.Veillonellaceae.Megasphaera	DAGLB
284955	ENSG00000164535	rs7783398	0.770669547	0.354938922	0.954127515	0.350105972	0.047391304	-0.215059284	-0.005064118	0.110156521	0.161910718	0.230849519	0.087700417	0.11705582	0.398183842	0.104323231	0.711244637	0.910444892	Bacteria.Firmicutes.Bacilli.Lactobacillales	DAGLB
284956	ENSG00000164576	rs6884266	0.02275101	0.018877395	0.625188883	0.764794432	-0.989394599	0.559700469	-0.055698971	0.019808318	0.424233664	0.232505498	0.113483793	0.065933494	0.031855274	0.007987667	0.814557893	0.87724048	Bacteria.Fusobacteria.Fusobacteriia.Fusobacteriales	SAP30L
284957	ENSG00000164576	rs6884266	0.019331435	0.016071342	0.739785647	0.77771789	-1.007297305	0.577986173	0.061050514	-0.028781622	0.420095482	0.233926853	0.183039212	0.101539797	0.029767183	0.009502625	0.99894297	0.998882343	Bacteria.Verrucomicrobia.Verrucomicrobiae.Verrucomicrobiales.Verrucomicrobiaceae.Akkermansia	SAP30L
284958	ENSG00000164576	rs6884266	0.051530285	0.041665635	0.648870685	0.600011941	-0.927772799	0.528739793	0.093658281	-0.058711562	0.46786072	0.254527717	0.204752907	0.111422881	0.053771667	0.017786839	0.729566159	0.980281636	Bacteria.Firmicutes.Negativicutes.Selenomonadales.Acidaminococcaceae	SAP30L
284959	ENSG00000164576	rs6884266	0.116592983	0.116738964	0.589542299	0.491582761	-0.84580908	0.462440909	0.109035689	-0.076754475	0.531924343	0.290944695	0.201117882	0.110972911	0.126701424	0.069694555	0.892869358	0.820125691	Bacteria.Firmicutes.Clostridia.Clostridiales.Lachnospiraceae.Tyzzerella	SAP30L
284960	ENSG00000164576	rs6884266	0.010635542	0.0075908	0.31094364	0.401914931	-1.083895939	0.624238104	0.32917079	-0.143377351	0.412243417	0.226636171	0.32237434	0.169949768	0.019432248	0.004275348	0.645536636	0.950702349	Bacteria.Actinobacteria.Actinobacteria.Bifidobacteriales.Bifidobacteriaceae	SAP30L
284961	ENSG00000164576	rs6884266	0.0139192	0.010768797	0.587077994	0.574720492	-1.055561413	0.603080506	0.09868653	-0.055704733	0.417763286	0.229782427	0.180827489	0.098781435	0.020604199	0.007056654	0.996033175	0.957759426	Bacteria.Firmicutes.Clostridia.Clostridiales.Lachnospiraceae.Lachnospiraceae.NK4A136.group	SAP30L
284962	ENSG00000164576	rs6884266	0.205577325	0.122372639	0.854631205	0.630188757	-1.099637543	0.709396399	-0.071486514	0.102162506	0.860150612	0.453297347	0.388658535	0.211203644	0.264991347	0.093408231	0.957752095	0.996239777	Bacteria.Firmicutes.Clostridia.Clostridiales.Family.XIII.Family.XIII.AD3011.group	SAP30L
284963	ENSG00000164576	rs6884266	0.024861765	0.012635948	0.185687504	0.495540255	-0.935509895	0.575116013	-0.238955152	0.068333534	0.407458234	0.224315943	0.178673283	0.099709982	0.037244148	0.007116213	0.537854382	0.955303348	Bacteria.Firmicutes.Bacilli.Lactobacillales.Streptococcaceae	SAP30L
284964	ENSG00000164576	rs6884266	0.527734459	0.607204794	0.468164986	0.372664003	-0.514995855	0.234692732	0.202045345	-0.141152374	0.811235286	0.454356629	0.276894138	0.157256124	0.595937514	0.392769458	0.998986731	0.998377846	Bacteria.Firmicutes.Clostridia.Clostridiales.Family.XI.Anaerococcus	SAP30L
284965	ENSG00000164576	rs6884266	0.022741834	0.016257753	0.559917033	0.525474604	-1.206858785	0.687863812	0.232672038	-0.132234011	0.517441823	0.27890742	0.397094676	0.207159655	0.044005982	0.011806954	0.696572787	0.932690213	Bacteria.Actinobacteria.Actinobacteria	SAP30L
284966	ENSG00000164576	rs6884266	0.058920262	0.050093456	0.34578589	0.212667662	-0.847883305	0.482950549	0.140789725	-0.107023691	0.441138954	0.241992345	0.14826399	0.085045001	0.054171607	0.021549299	0.973523722	0.948642603	Bacteria.Proteobacteria.Betaproteobacteria.Burkholderiales.Alcaligenaceae.Parasutterella	SAP30L
284967	ENSG00000164576	rs6884266	0.024945687	0.022491205	0.787653331	0.961424206	-1.122314787	0.611423891	-0.062828662	0.005993185	0.48911515	0.261643804	0.232306303	0.123442491	0.04110183	0.013615447	0.999550314	0.999283125	Bacteria.Proteobacteria.Gammaproteobacteria.Pseudomonadales	SAP30L
284968	ENSG00000164576	rs6884266	0.367034811	0.38670391	0.172566954	0.145625089	-0.501715484	0.269954621	-0.227540435	0.139504144	0.552379546	0.309800266	0.165010425	0.094736362	0.299646315	0.191101322	0.784901865	0.775510139	Bacteria.Firmicutes.Negativicutes.Selenomonadales.Veillonellaceae	SAP30L
284969	ENSG00000164576	rs6884266	0.03519676	0.031201876	0.841884451	0.939954007	-1.092944757	0.601864024	-0.041999526	0.0084927	0.508267933	0.273388209	0.209713442	0.112314766	0.062495951	0.022476172	0.999305535	0.997091333	Bacteria.Proteobacteria.Gammaproteobacteria.Pseudomonadales.Pseudomonadaceae.Pseudomonas	SAP30L
284970	ENSG00000164576	rs6884266	0.049020371	0.018813079	0.359970749	0.770216687	-0.875123107	0.583403621	-0.177983407	0.031471773	0.436377029	0.242215334	0.193074537	0.107304044	0.090775192	0.018815052	0.698333173	0.982679299	Bacteria.Firmicutes.Bacilli	SAP30L
284971	ENSG00000164576	rs6884266	0.100825932	0.047963146	0.560506651	0.324852278	-1.469981666	0.963423969	-0.211429425	0.196845857	0.883328679	0.478086217	0.36138473	0.198446427	0.258446087	0.080554245	0.941212496	0.96676284	Bacteria.Firmicutes.Clostridia.Clostridiales.Ruminococcaceae.Anaerotruncus	SAP30L
284972	ENSG00000164576	rs6884266	0.016456206	0.012071245	0.692583917	0.608194126	-1.019154055	0.587046355	0.088231579	-0.062908846	0.414034377	0.227421315	0.222196642	0.122125981	0.024249887	0.006309627	0.997048205	0.999513539	Bacteria.Firmicutes.Clostridia.Clostridiales.Lachnospiraceae.Dorea	SAP30L
284973	ENSG00000164576	rs6884266	0.866271822	0.958113522	0.52355908	0.579480683	0.370335213	-0.059818052	-0.26411796	0.119619648	2.19064256	1.134617017	0.411858145	0.214796296	0.920024594	0.788988703	0.956359196	0.939156644	Bacteria.Firmicutes.Clostridia.Clostridiales.Ruminococcaceae	SAP30L
284974	ENSG00000164576	rs6884266	0.024463705	0.024047256	0.641969895	0.803798679	-1.180599603	0.639765132	-0.121119722	0.035209432	0.5127284	0.277001471	0.259303923	0.141156512	0.045146633	0.015826547	0.998173674	0.994266973	Bacteria.Firmicutes.Bacilli.Bacillales	SAP30L
284975	ENSG00000164576	rs6884266	0.016304914	0.010843712	0.211041107	0.172006915	-1.783115179	1.039067684	0.297296242	-0.176166259	0.72333097	0.396294505	0.235393178	0.127585275	0.083114218	0.023899727	0.74444002	0.995251343	Bacteria.Proteobacteria.Gammaproteobacteria	SAP30L
284976	ENSG00000164576	rs6884266	0.095953274	0.082711055	0.261565123	0.264495357	-0.782117691	0.451293442	0.343830074	-0.183811913	0.463085942	0.256135205	0.303630485	0.16333025	0.106454752	0.038802709	0.753913793	0.743080634	Bacteria.Firmicutes.Clostridia.Clostridiales.Ruminococcaceae.Butyricicoccus	SAP30L
284977	ENSG00000164576	rs6884266	0.874107934	0.980581826	0.119603454	0.162623418	0.133579489	0.01112073	-0.38766611	0.189872639	0.839809663	0.455172608	0.245842959	0.13446286	0.8510452	0.64366863	0.99967607	0.999141757	Bacteria.Firmicutes.Negativicutes.Selenomonadales	SAP30L
284978	ENSG00000164576	rs6884266	0.504482781	0.605719212	0.051643712	0.06179239	0.616983764	-0.250005717	-0.648311348	0.330770856	0.919327185	0.482004501	0.327096298	0.174082545	0.516610209	0.358358922	0.980822927	0.962978444	Bacteria.Firmicutes.Clostridia.Clostridiales.Lachnospiraceae.Lachnospiraceae.UCG.008	SAP30L
284979	ENSG00000164576	rs6884266	0.912930873	0.815141593	0.627831442	0.688197722	-0.189588504	0.208498614	-0.165115753	0.070685976	1.72726269	0.888231951	0.339006815	0.175367934	0.813973911	0.553270292	0.999785669	0.999420701	Bacteria.Firmicutes.Clostridia.Clostridiales.Ruminococcaceae.Faecalibacterium	SAP30L
284980	ENSG00000164576	rs6884266	0.145571818	0.129991593	0.332140075	0.304755013	-0.741674188	0.422409635	0.243799226	-0.141594059	0.503598444	0.275497656	0.249540355	0.136893892	0.135974981	0.041563671	0.90912069	0.899291578	Bacteria.Firmicutes.Clostridia.Clostridiales.Lachnospiraceae..Eubacterium..eligens.group	SAP30L
284981	ENSG00000164576	rs6884266	0.449639984	0.523612609	0.035784627	0.015990237	-0.378400586	0.175959703	0.39147663	-0.25590847	0.497541501	0.274422113	0.182656796	0.103490211	0.273615781	0.189886517	0.995652601	0.859905076	Bacteria.Firmicutes.Clostridia.Clostridiales.Clostridiaceae.1	SAP30L
284982	ENSG00000164576	rs6884266	0.018207471	0.017554599	0.99985446	0.804441719	-1.025046306	0.566927079	3.76E-05	0.028274639	0.423290121	0.232721704	0.205419305	0.11373522	0.030571003	0.007803975	0.92492759	0.998318077	Bacteria.Firmicutes.Clostridia.Clostridiales.Lachnospiraceae..Eubacterium..hallii.group	SAP30L
284983	ENSG00000164576	rs6884266	0.019284993	0.015949962	0.741133591	0.780277732	-1.007537636	0.578268616	0.060710122	-0.028428672	0.420027549	0.233760395	0.183002812	0.101495152	0.029193784	0.00958337	0.998409995	0.996467843	Bacteria.Verrucomicrobia	SAP30L
284984	ENSG00000164576	rs6884266	0.024454031	0.011787145	0.19372813	0.586588832	-0.931014682	0.575443504	-0.232828514	0.054056177	0.404306491	0.222146607	0.177324875	0.098919681	0.037647907	0.007161865	0.530238675	0.921307549	Bacteria.Firmicutes.Bacilli.Lactobacillales.Streptococcaceae.Streptococcus	SAP30L
284985	ENSG00000164576	rs6884266	0.971428093	0.990594682	0.752212734	0.743298124	0.132843558	-0.022204279	-0.190819525	0.101010062	3.694888782	1.8764974	0.601875267	0.307146426	0.931061981	0.771779085	0.998947111	0.995399427	Bacteria.Bacteroidetes	SAP30L
284986	ENSG00000164576	rs6884266	0.013763797	0.010798581	0.567167306	0.547232669	-1.05608437	0.600672862	-0.103887897	0.060659292	0.417254843	0.228955895	0.18063767	0.100258049	0.019847516	0.005387737	0.94253553	0.990835033	Bacteria.Bacteroidetes.Bacteroidia.Bacteroidales.Porphyromonadaceae.Parabacteroides	SAP30L
284987	ENSG00000164576	rs6884266	0.072828915	0.056960204	0.30554356	0.286104794	-2.15762977	1.190350857	-0.421306749	0.230502285	1.183543741	0.614361781	0.40799163	0.214338051	0.262966945	0.084823935	0.996483139	0.865911567	Bacteria.Bacteroidetes.Bacteroidia.Bacteroidales.Porphyromonadaceae.Butyricimonas	SAP30L
284988	ENSG00000164576	rs6884266	0.019121885	0.01501769	0.923600845	0.934762831	-1.036426601	0.591366495	0.014939527	-0.007071473	0.431461531	0.236805883	0.155189692	0.086062504	0.032299243	0.007852207	0.818443012	0.894329296	Bacteria.Proteobacteria.Betaproteobacteria.Burkholderiales.Alcaligenaceae.Sutterella	SAP30L
284989	ENSG00000164576	rs6884266	0.01333041	0.008995174	0.604082944	0.482837937	-1.126913152	0.677579366	-0.08617101	0.065715213	0.443082398	0.251714723	0.165382792	0.093116277	0.039494994	0.011177748	0.998735039	0.999709092	Bacteria.Bacteroidetes.Bacteroidia.Bacteroidales.Prevotellaceae.Prevotella.9	SAP30L
284990	ENSG00000164576	rs6884266	0.007554926	0.00685075	0.260452381	0.330085549	-1.21022206	0.666651768	0.226645997	-0.106396553	0.439107715	0.238797155	0.199676198	0.108436995	0.018512057	0.005393498	0.997528932	0.993985312	Bacteria.Bacteroidetes.Bacteroidia.Bacteroidales.Rikenellaceae.Alistipes	SAP30L
284991	ENSG00000164576	rs6884266	0.173445206	0.136958978	0.725532519	0.666200072	-1.322406938	0.764729492	-0.134150173	0.088019754	0.96098863	0.507946956	0.380489773	0.20313188	0.254689394	0.094631059	0.999274386	0.998480911	Bacteria.Firmicutes.Clostridia.Clostridiales.Ruminococcaceae.Ruminococcaceae.UCG.013	SAP30L
284992	ENSG00000164576	rs6884266	0.00674399	0.005159686	0.219700852	0.131723126	-1.230655199	0.694713948	-0.266729989	0.186259458	0.439928559	0.24010843	0.215262926	0.122036442	0.013827879	0.002758036	0.984441985	0.882124552	Bacteria.Firmicutes.Clostridia.Clostridiales.Ruminococcaceae.Flavonifractor	SAP30L
284993	ENSG00000164576	rs6884266	0.020354263	0.022866146	0.954474719	0.861676238	-1.06247707	0.56738988	0.010660433	0.018086929	0.446955084	0.243500232	0.186027015	0.103399816	0.055608541	0.019703387	0.998997514	0.969189617	Bacteria.Firmicutes.Clostridia.Clostridiales.Ruminococcaceae.Subdoligranulum	SAP30L
284994	ENSG00000164576	rs6884266	0.058309291	0.034711744	0.28789038	0.576348157	-0.835011051	0.50957265	0.217206516	-0.063153959	0.43336254	0.236321944	0.202730846	0.112470612	0.0614476	0.012257509	0.64516785	0.877927306	Bacteria.Firmicutes.Clostridia.Clostridiales.Peptostreptococcaceae	SAP30L
284995	ENSG00000164576	rs6884266	0.014684071	0.009055641	0.161294591	0.123091261	-1.94061018	1.122117357	-0.371048543	0.224773801	0.774388308	0.417241931	0.261923778	0.143909366	0.088638359	0.024353633	0.984987993	0.971423926	Bacteria.Proteobacteria.Deltaproteobacteria.Desulfovibrionales.Desulfovibrionaceae.Desulfovibrio	SAP30L
284996	ENSG00000164576	rs6884266	0.083530116	0.057359334	0.158983889	0.205028991	-0.778002456	0.466710808	0.299375914	-0.146253837	0.442764204	0.241275742	0.210147116	0.114261577	0.085910106	0.018178722	0.999989953	0.974022442	Bacteria.Firmicutes.Clostridia.Clostridiales.Christensenellaceae	SAP30L
284997	ENSG00000164576	rs6884266	0.008798136	0.006471956	0.101728448	0.094494312	-2.16556563	1.197799452	-0.593912658	0.325831932	0.802043068	0.425917398	0.357852927	0.19205591	0.043249583	0.010009484	0.999550585	0.858764868	Bacteria.Firmicutes.Clostridia.Clostridiales.Lachnospiraceae.Lachnospiraceae.ND3007.group	SAP30L
284998	ENSG00000164576	rs6884266	0.015626056	0.009162194	0.436505952	0.342866955	-1.140012975	0.658402478	0.163891759	-0.109073638	0.459351773	0.245212788	0.209348452	0.114166629	0.035425391	0.008264838	0.997851323	0.963415074	Bacteria.Firmicutes.Clostridia.Clostridiales.Lachnospiraceae.Fusicatenibacter	SAP30L
284999	ENSG00000164576	rs6884266	0.005628431	0.004500065	0.131541519	0.138455687	-1.624922518	0.900957788	-0.370467795	0.197768915	0.567678344	0.306283015	0.242612851	0.131870613	0.035488094	0.010432355	0.988161388	0.950695192	Bacteria.Firmicutes.Bacilli.Lactobacillales.Carnobacteriaceae	SAP30L
285000	ENSG00000164576	rs6884266	0.862599317	0.757135145	0.07758132	0.088626712	-0.113013435	0.109000151	-0.519205819	0.268967652	0.650463597	0.35101126	0.289600121	0.155633585	0.394669528	0.182811126	0.999513786	0.817966309	Bacteria.Firmicutes.Erysipelotrichia.Erysipelotrichales.Erysipelotrichaceae	SAP30L
285001	ENSG00000164576	rs6884266	0.187133302	0.196335923	0.522041272	0.422839421	-0.757650059	0.410263836	0.155316868	-0.107662744	0.568403447	0.314315389	0.241311344	0.13349037	0.186108916	0.091261794	0.862549883	0.991310329	Bacteria.Firmicutes.Clostridia.Clostridiales.Ruminococcaceae..Eubacterium..coprostanoligenes.group	SAP30L
285002	ENSG00000164576	rs6884266	0.023684637	0.026749334	0.9311459	0.889904092	-1.055639645	0.566226322	0.017216272	0.015278173	0.455839227	0.24990049	0.198496074	0.10994574	0.072454055	0.030176961	0.998793879	0.998376616	Bacteria.Firmicutes.Clostridia.Clostridiales.Lachnospiraceae.Blautia	SAP30L
285003	ENSG00000164576	rs6884266	0.010652173	0.007601046	0.310989184	0.401952504	-1.083579236	0.624090626	0.329176004	-0.143379243	0.412215193	0.226623207	0.322410031	0.169965651	0.019506243	0.004279765	0.646147187	0.950831879	Bacteria.Actinobacteria.Actinobacteria.Bifidobacteriales.Bifidobacteriaceae.Bifidobacterium	SAP30L
285004	ENSG00000164576	rs6884266	0.08497244	0.058768722	0.164101828	0.207019958	-0.776778423	0.465236721	0.293731757	-0.14497189	0.444174313	0.241905662	0.20875586	0.113764428	0.087474859	0.018288114	0.999417824	0.992029874	Bacteria.Firmicutes.Clostridia.Clostridiales.Christensenellaceae.Christensenellaceae.R.7.group	SAP30L
285005	ENSG00000164576	rs6884266	0.01389624	0.009741675	0.71596222	0.432851153	-1.079300184	0.622439678	-0.073303892	0.086789179	0.427050747	0.233808231	0.200598638	0.109978296	0.020336053	0.004720902	0.996546716	0.994860843	Bacteria.Firmicutes.Clostridia.Clostridiales.Ruminococcaceae.Ruminococcaceae.UCG.002	SAP30L
285006	ENSG00000164576	rs6884266	0.195041797	0.179010058	0.97912568	0.966027175	-1.045539897	0.577608668	-0.007813944	-0.006774001	0.798673929	0.425260239	0.297510521	0.158443491	0.228167612	0.088668488	0.999170056	0.997924634	Bacteria.Actinobacteria.Actinobacteria.Micrococcales	SAP30L
285007	ENSG00000164576	rs6884266	0.326715117	0.334224352	0.478272131	0.358637904	-0.679535479	0.354984646	0.192748039	-0.137954644	0.687723275	0.364925207	0.270280167	0.149234552	0.330011268	0.18393891	0.866440705	0.878176149	Bacteria.Firmicutes.Clostridia.Clostridiales.Lachnospiraceae..Eubacterium..xylanophilum.group	SAP30L
285008	ENSG00000164576	rs6884266	0.591084927	0.544841809	0.524116324	0.502927044	-0.499448051	0.297394796	0.221956296	-0.124145604	0.925079727	0.488609124	0.346578822	0.184305655	0.504090895	0.264174118	0.99946547	0.972078348	Bacteria.Firmicutes.Erysipelotrichia.Erysipelotrichales.Erysipelotrichaceae..Clostridium..innocuum.group	SAP30L
285009	ENSG00000164576	rs6884266	0.056988276	0.040806663	0.937936316	0.87097963	-1.043330768	0.613478413	-0.016245506	0.018966625	0.538544652	0.294031611	0.207846183	0.11632611	0.176523977	0.053868772	0.999469974	0.997826072	Bacteria.Bacteroidetes.Bacteroidia.Bacteroidales.Porphyromonadaceae.Barnesiella	SAP30L
285010	ENSG00000164576	rs6884266	0.019788146	0.01247257	0.222453771	0.166794514	-1.778010696	1.038014168	-0.357382793	0.226154534	0.744420458	0.404078824	0.290168092	0.161770304	0.086514256	0.019751341	0.998768023	0.921031988	Bacteria.Firmicutes.Clostridia.Clostridiales.Ruminococcaceae.Ruminococcaceae.NK4A214.group	SAP30L
285011	ENSG00000164576	rs6884266	0.194104257	0.180965132	0.89276184	0.784949541	-0.958979221	0.522727184	0.037080352	-0.039867799	0.730994093	0.386609871	0.273996875	0.145509294	0.179155863	0.083870812	0.965239182	0.997412515	Bacteria.Proteobacteria.Gammaproteobacteria.Enterobacteriales.Enterobacteriaceae.Citrobacter	SAP30L
285012	ENSG00000164576	rs6884266	0.009837637	0.004784296	0.111063475	0.059911584	-1.976635916	1.141386614	0.409573717	-0.26051837	0.743510601	0.390880299	0.253592859	0.13608676	0.035337428	0.007844657	0.938500455	0.697005893	Bacteria.Proteobacteria.Betaproteobacteria.Burkholderiales	SAP30L
285013	ENSG00000164576	rs6884266	0.00462423	0.005818255	0.11712486	0.167749877	-1.295265878	0.732982794	-0.217737555	0.118159668	0.441765161	0.257137747	0.137136817	0.084713805	0.054463432	0.022315453	0.999437234	0.98110946	Bacteria.Proteobacteria.Betaproteobacteria.Neisseriales.Neisseriaceae	SAP30L
285014	ENSG00000164576	rs6884266	0.022882282	0.019796766	0.955668922	0.844309933	-1.031769973	0.574678707	-0.009284459	0.01836293	0.442847433	0.240624989	0.166385184	0.093138218	0.044579415	0.01302076	0.95947346	0.932683534	Bacteria.Firmicutes.Clostridia.Clostridiales.Lachnospiraceae.Roseburia	SAP30L
285015	ENSG00000164576	rs6884266	0.180505333	0.164661083	0.483044125	0.497381841	-0.75840785	0.438699907	0.172910381	-0.095063656	0.56032039	0.312204712	0.245124164	0.139310311	0.28212778	0.121007212	0.997152221	0.990360691	Bacteria.Firmicutes.Clostridia.Clostridiales.Family.XI	SAP30L
285016	ENSG00000164576	rs6884266	0.002392683	0.001906747	0.046759251	0.04471589	-1.414581126	0.784894953	0.648294756	-0.355486704	0.447871703	0.242684821	0.319910933	0.173723275	0.005019934	0.001344698	0.843646702	0.956901174	Bacteria.Firmicutes.Clostridia.Clostridiales.Ruminococcaceae.Ruminiclostridium.5	SAP30L
285017	ENSG00000164576	rs6884266	0.077143256	0.048999425	0.219247005	0.352974061	-0.800230386	0.490099756	0.258887665	-0.107240554	0.445673232	0.244363205	0.208725859	0.114642386	0.077955143	0.022665425	0.775498412	0.968614954	Bacteria.Firmicutes.Clostridia.Clostridiales.Peptostreptococcaceae.Intestinibacter	SAP30L
285018	ENSG00000164576	rs6884266	0.987375135	0.953905473	0.863585086	0.880721675	-0.08616303	0.160509902	-0.150765962	0.067252531	5.424637796	2.766305985	0.874088002	0.446454857	0.990336044	0.820964868	0.996576058	0.878346339	Bacteria.Firmicutes.Clostridia.Clostridiales	SAP30L
285019	ENSG00000164576	rs6884266	0.044075294	0.033047608	0.207383837	0.176517223	-0.87328632	0.507295463	-0.235429471	0.143215588	0.425443736	0.233005034	0.184899456	0.104828669	0.04755161	0.013965494	0.999334555	0.984149161	Bacteria.Firmicutes.Erysipelotrichia.Erysipelotrichales.Erysipelotrichaceae.Erysipelotrichaceae.UCG.003	SAP30L
285020	ENSG00000164576	rs6884266	0.005261098	0.004336211	0.151156416	0.154638682	-1.444877475	0.813381386	0.282425852	-0.153199393	0.50057635	0.275294535	0.194468256	0.106400132	0.022302113	0.005971351	0.998302481	0.99762474	Bacteria.Proteobacteria.Gammaproteobacteria.Enterobacteriales.Enterobacteriaceae.Escherichia.Shigella	SAP30L
285021	ENSG00000164576	rs6884266	0.785936739	0.766293173	0.375417855	0.313824472	-0.265569325	0.15165967	0.325490128	-0.1960617	0.973858542	0.508148352	0.364733438	0.19316911	0.4177772	0.348309778	0.998201428	0.99782309	Bacteria.Firmicutes.Bacilli.Bacillales.Staphylococcaceae.Staphylococcus	SAP30L
285022	ENSG00000164576	rs6884266	0.460125921	0.406190218	0.453828056	0.446569213	-0.557053895	0.333598648	0.212234022	-0.116316842	0.749748946	0.399057534	0.281663558	0.151904008	0.39244646	0.20100899	0.999814869	0.923845784	Bacteria.Actinobacteria.Actinobacteria.Corynebacteriales.Corynebacteriaceae	SAP30L
285023	ENSG00000164576	rs6884266	0.067666762	0.047589117	0.573858429	0.529141769	-1.367031157	0.782462434	0.295467337	-0.171450599	0.735854982	0.387615249	0.522771974	0.270999716	0.126160444	0.035891486	0.94497438	0.972299477	Bacteria.Actinobacteria	SAP30L
285024	ENSG00000164576	rs6884266	0.105364008	0.094843593	0.805996205	0.79263427	-0.928412813	0.528616759	0.059556807	-0.0352892	0.56544424	0.311920947	0.241528315	0.133692175	0.123955894	0.046988008	0.926750809	0.901530053	Bacteria.Firmicutes.Clostridia.Clostridiales.Ruminococcaceae.Ruminococcaceae.UCG.005	SAP30L
285025	ENSG00000164576	rs6884266	0.161307838	0.114138313	0.605029767	0.791708548	-0.825770106	0.51692634	0.119135765	-0.034065146	0.582931182	0.322863779	0.229251193	0.128467575	0.166459403	0.054488764	0.883633052	0.935365119	Bacteria.Firmicutes.Clostridia.Clostridiales.Ruminococcaceae.Ruminococcus.2	SAP30L
285026	ENSG00000164576	rs6884266	0.013556011	0.008332283	0.17627096	0.129262445	-1.737935576	0.979141698	0.316895183	-0.191114147	0.685064957	0.359958137	0.231822019	0.124404648	0.034546058	0.009862004	0.943988959	0.814968901	Bacteria.Proteobacteria.Betaproteobacteria.Burkholderiales.Alcaligenaceae	SAP30L
285027	ENSG00000164576	rs6884266	0.243014507	0.161701266	0.846124298	0.63182975	-1.131234799	0.706185196	0.05612442	-0.07304547	0.960276043	0.498988374	0.288068212	0.151737824	0.271334971	0.087242257	0.97155916	0.931534808	Bacteria.Proteobacteria.Betaproteobacteria	SAP30L
285028	ENSG00000164576	rs6884266	0.212443813	0.145991145	0.252408094	0.331390311	-0.650475096	0.411069758	0.287422331	-0.134061247	0.516635724	0.279412632	0.248931615	0.137004061	0.218231292	0.064739396	0.733431589	0.970307856	Bacteria.Bacteroidetes.Bacteroidia.Bacteroidales.Porphyromonadaceae.Odoribacter	SAP30L
285029	ENSG00000164576	rs6884266	0.154545591	0.088984601	0.83031814	0.570602294	-1.101406193	0.695652986	-0.079909606	0.114627503	0.764773924	0.40298953	0.371423051	0.201095297	0.179986102	0.056397005	0.88952134	0.994506574	Bacteria.Firmicutes.Clostridia.Clostridiales.Family.XIII	SAP30L
285030	ENSG00000164576	rs6884266	0.01868256	0.016205576	0.968095616	0.921720395	-1.021991089	0.577296756	-0.006845431	0.009417648	0.423819047	0.233956378	0.170501054	0.095471649	0.031311206	0.012577299	0.918382515	0.996759562	Bacteria.Bacteroidetes.Bacteroidia.Bacteroidales.Porphyromonadaceae	SAP30L
285031	ENSG00000164576	rs6884266	0.013356134	0.003948333	0.564271387	0.279254584	-1.205676871	0.785480279	-0.213149188	0.215307771	0.474189107	0.262942096	0.36785984	0.19735511	0.041359832	0.006853081	0.940402502	0.989731238	Bacteria.Actinobacteria.Coriobacteriia.Coriobacteriales.Coriobacteriaceae	SAP30L
285032	ENSG00000164576	rs6884266	0.00757391	0.006865416	0.26140549	0.331016786	-1.210004624	0.666560531	0.226153586	-0.106169685	0.43917499	0.238830809	0.199644907	0.108415859	0.018586005	0.005345191	0.997466038	0.994193156	Bacteria.Bacteroidetes.Bacteroidia.Bacteroidales.Rikenellaceae	SAP30L
285033	ENSG00000164576	rs6884266	0.108179962	0.062683573	0.923380151	0.852110006	-0.986718906	0.62653703	0.023091952	0.024342001	0.605900406	0.330897936	0.239182828	0.13006043	0.156662536	0.048415049	0.947322988	0.93340069	Bacteria.Firmicutes.Clostridia.Clostridiales.Lachnospiraceae.Lachnospiraceae.UCG.010	SAP30L
285034	ENSG00000164576	rs6884266	0.019984829	0.016535896	0.227404155	0.370643017	-0.98800669	0.561799261	-0.212296259	0.092012808	0.41434722	0.228408631	0.174239833	0.102075444	0.026682792	0.007093471	0.998880039	0.950358135	Bacteria.Proteobacteria.Deltaproteobacteria.Desulfovibrionales.Desulfovibrionaceae.Bilophila	SAP30L
285035	ENSG00000164576	rs6884266	0.546648543	0.44213031	0.848255381	0.940156791	-0.7693559	0.505981053	0.083266334	-0.016920174	1.269739462	0.654349424	0.433457909	0.224526655	0.477245542	0.25513878	0.996423631	0.977549557	Bacteria.Bacteroidetes.Bacteroidia.Bacteroidales.Prevotellaceae.Prevotella.7	SAP30L
285036	ENSG00000164576	rs6884266	0.03285162	0.017331482	0.144288058	0.089694987	-2.841117095	1.669912063	0.606757953	-0.371485874	1.303437477	0.684074998	0.410655018	0.215689202	0.247523821	0.072055134	0.996108676	0.923851005	Bacteria.Firmicutes.Clostridia.Clostridiales.Lachnospiraceae..Ruminococcus..gnavus.group	SAP30L
285037	ENSG00000164576	rs6884266	0.026724784	0.022414948	0.609317286	0.403531822	-0.996197157	0.556500639	0.082943972	-0.078185707	0.439591741	0.238000419	0.16152712	0.092996807	0.041661081	0.010710755	0.801302515	0.906418779	Bacteria.Firmicutes.Clostridia.Clostridiales.Lachnospiraceae.Lachnospira	SAP30L
285038	ENSG00000164576	rs6884266	0.006700622	0.006562304	0.218230062	0.291128116	-1.270432991	0.697225605	0.207880407	-0.09846684	0.453769312	0.248363814	0.167227823	0.092528942	0.026059941	0.007213818	0.99786128	0.999462671	Bacteria.Firmicutes.Clostridia.Clostridiales.Lachnospiraceae.Anaerostipes	SAP30L
285039	ENSG00000164576	rs6884266	0.019571555	0.014554775	0.251449991	0.218546418	-0.987218022	0.567378977	-0.184050841	0.107599797	0.412569782	0.226099472	0.159078361	0.086618025	0.023323579	0.006946178	0.937508231	0.910309148	Bacteria.Firmicutes.Negativicutes.Selenomonadales.Veillonellaceae.Dialister	SAP30L
285040	ENSG00000164576	rs6884266	0.971589178	0.990751701	0.752357043	0.743436266	0.132088524	-0.021832657	-0.190700039	0.100951507	3.694727884	1.87641914	0.601861056	0.307139834	0.92957135	0.771056836	0.998912436	0.995383189	Bacteria.Bacteroidetes.Bacteroidia.Bacteroidales	SAP30L
285041	ENSG00000164576	rs6884266	0.088658446	0.046407872	0.811478702	0.586164736	-1.109825352	0.697622608	-0.076768469	0.095184303	0.642247022	0.343684294	0.320568618	0.173984138	0.154036786	0.040580638	0.99846362	0.994553009	Bacteria.Firmicutes.Clostridia.Clostridiales.Ruminococcaceae.Ruminiclostridium.9	SAP30L
285042	ENSG00000164576	rs6884266	0.038128414	0.030758921	0.926408096	0.883464577	-1.05348861	0.603252886	-0.01966127	0.017936456	0.49788703	0.273271551	0.212053432	0.121894818	0.04565229	0.01090508	0.874046858	0.999116829	Bacteria.Firmicutes.Clostridia.Clostridiales.Ruminococcaceaencultured	SAP30L
285043	ENSG00000164576	rs6884266	0.01655537	0.013274261	0.944802992	0.904750004	-1.022189298	0.580458042	0.013923405	0.013456786	0.415665814	0.228080375	0.200341162	0.112024312	0.022417828	0.007347651	0.99795231	0.96119078	Bacteria.Firmicutes.Clostridia.Clostridiales.Lachnospiraceae.Coprococcus.1	SAP30L
285044	ENSG00000164576	rs6884266	0.610041649	0.675461314	0.485799814	0.535019793	2.779660149	-1.168690242	-0.596735231	0.272307506	5.424177044	2.779060581	0.851326597	0.436648881	0.999415694	0.876203195	0.990344402	0.947305322	Bacteria.Firmicutes	SAP30L
285045	ENSG00000164576	rs6884266	0.017693207	0.013729893	0.830114709	0.952144871	-1.019338404	0.582331021	-0.046389623	-0.006946177	0.418969778	0.229990315	0.215358545	0.115304383	0.022651315	0.006334397	0.897964764	0.991310041	Bacteria.Proteobacteria.Gammaproteobacteria.Pasteurellales.Pasteurellaceae.Haemophilus	SAP30L
285046	ENSG00000164576	rs6884266	0.474581324	0.369205944	0.59766551	0.70385318	-0.614853193	0.410446538	0.169959599	-0.065746284	0.854960771	0.453959967	0.320481147	0.172211197	0.399681721	0.239030509	0.966546108	0.965903775	Bacteria.Firmicutes.Clostridia.Clostridiales.Ruminococcaceae.Ruminiclostridium.6	SAP30L
285047	ENSG00000164576	rs6884266	0.121804955	0.105779314	0.125320108	0.076777098	-0.703415148	0.403738342	-0.237030997	0.154191904	0.448779962	0.246193473	0.152674942	0.085765325	0.086052527	0.036642132	0.436027056	0.784908042	Bacteria.Firmicutes.Negativicutes.Selenomonadales.Veillonellaceae.Veillonella	SAP30L
285048	ENSG00000164576	rs6884266	0.014215415	0.009441208	0.836495806	0.605455576	-1.039445761	0.60783746	-0.029385096	0.042157748	0.412714416	0.22732533	0.141823636	0.081219514	0.020656272	0.00647005	0.99994518	0.999865593	Bacteria.Bacteroidetes.Bacteroidia.Bacteroidales.Prevotellaceae	SAP30L
285049	ENSG00000164576	rs6884266	0.020623108	0.015790434	0.79571748	0.994964903	-1.006016385	0.576342983	-0.06029331	0.000779193	0.424144002	0.232612293	0.231948818	0.123006788	0.025600594	0.006859779	0.869340567	0.944619805	Bacteria.Proteobacteria.Gammaproteobacteria.Pasteurellales.Pasteurellaceae	SAP30L
285050	ENSG00000164576	rs6884266	0.014324497	0.013370931	0.669160706	0.828972217	-1.080468608	0.59776247	0.084982115	-0.023289755	0.429507143	0.235137568	0.197991771	0.107386294	0.024839776	0.008316144	0.903417728	0.921755866	Bacteria.Firmicutes.Clostridia.Clostridiales.Lachnospiraceaencultured	SAP30L
285051	ENSG00000164576	rs6884266	0.052597851	0.03232858	0.464363187	0.340381205	-1.467787862	0.881545588	-0.190159095	0.137617254	0.743651431	0.40317417	0.258382661	0.143298158	0.120856579	0.041362741	0.851370487	0.90102733	Bacteria.Firmicutes.Clostridia.Clostridiales.Ruminococcaceae.Ruminococcaceae.UCG.014	SAP30L
285052	ENSG00000164576	rs6884266	0.051463123	0.043146666	0.078676565	0.125286046	-0.836120845	0.480794575	-0.32379174	0.163643035	0.421517234	0.233166662	0.181284281	0.105395066	0.046724628	0.015783498	0.972085394	0.950708623	Bacteria.Proteobacteria.Deltaproteobacteria.Desulfovibrionales.Desulfovibrionaceae	SAP30L
285053	ENSG00000164576	rs6884266	0.062528206	0.040787569	0.343827349	0.469502676	-0.852432259	0.520855292	0.196282813	-0.082643414	0.449928243	0.24961422	0.205859952	0.11360177	0.109058834	0.028970498	0.901579498	0.956466638	Bacteria.Firmicutes.Clostridia.Clostridiales.Ruminococcaceae.Ruminococcaceae.UCG.003	SAP30L
285054	ENSG00000164576	rs6884266	0.493943886	0.6139172	0.027504798	0.01035406	-0.340504352	0.139178383	0.410298611	-0.274287879	0.495011213	0.274569887	0.182010183	0.103922619	0.297842858	0.19997215	0.99830237	0.832069907	Bacteria.Firmicutes.Clostridia.Clostridiales.Clostridiaceae.1.Clostridium.sensu.stricto.1	SAP30L
285055	ENSG00000164576	rs6884266	0.327373804	0.30840248	0.844927769	0.791002394	-0.87542236	0.483802943	0.062479284	-0.04517748	0.887186473	0.471312157	0.318179103	0.169785201	0.411491156	0.191281666	0.999028109	0.997798285	Bacteria.Actinobacteria.Actinobacteria.Micrococcales.Micrococcaceae	SAP30L
285056	ENSG00000164576	rs6884266	0.055294859	0.045029166	0.107094901	0.176268759	-0.832452633	0.482605909	-0.305741272	0.147947033	0.426662923	0.236201431	0.187152649	0.108228855	0.054989987	0.016681084	0.863250727	0.93873292	Bacteria.Proteobacteria.Deltaproteobacteria	SAP30L
285057	ENSG00000164576	rs6884266	0.155088953	0.118823513	0.248337546	0.280072288	-0.707645958	0.422082365	0.233469892	-0.120042396	0.492019593	0.267093216	0.200456879	0.110222044	0.120960087	0.043097955	0.671381395	0.908397531	Bacteria.Firmicutes.Negativicutes.Selenomonadales.Acidaminococcaceae.Phascolarctobacterium	SAP30L
285058	ENSG00000164576	rs6884266	0.351732903	0.392944229	0.247124281	0.270167529	4.226187547	-1.965088787	-0.964092384	0.465478835	4.506175533	2.285190909	0.825625368	0.418591822	0.839850064	0.596573841	0.876277026	0.76872399	Bacteria.Firmicutes.Clostridia.Clostridiales.Lachnospiraceae	SAP30L
285059	ENSG00000164576	rs6884266	0.005762592	0.004848497	0.135466199	0.148819741	-1.620909517	0.89331765	-0.366665322	0.192090952	0.567946228	0.306419784	0.242603654	0.131498712	0.0354312	0.011705036	0.963485106	0.971945944	Bacteria.Firmicutes.Bacilli.Lactobacillales.Carnobacteriaceae.Granulicatella	SAP30L
285060	ENSG00000164576	rs6884266	0.07409322	0.036058874	0.201286189	0.116635559	-3.274982342	2.048510143	0.546979604	-0.358468132	1.804560171	0.957265415	0.423761745	0.225465249	0.496871427	0.321478935	0.854958137	0.99665811	Bacteria.Proteobacteria	SAP30L
285061	ENSG00000164576	rs6884266	0.821602145	0.7075469	0.209604948	0.232961821	-0.177061526	0.155752543	0.322041799	-0.162700961	0.78212786	0.413379599	0.254174912	0.135154709	0.460932211	0.296041871	0.999614985	0.99936283	Bacteria.Firmicutes.Clostridia.Clostridiales.Lachnospiraceae.Tyzzerella.4	SAP30L
285062	ENSG00000164576	rs6884266	0.265967148	0.31155422	0.038687024	0.039402671	1.337260698	-0.626198329	-0.640093296	0.329620684	1.191953333	0.61404953	0.303415739	0.156837126	0.532412714	0.363138162	0.686294918	0.890273479	Bacteria.Firmicutes.Clostridia.Clostridiales.Lachnospiraceae..Eubacterium..rectale.group	SAP30L
285063	ENSG00000164576	rs6884266	0.033322665	0.015612726	0.318796955	0.700647135	-0.90914989	0.57129009	-0.177514311	0.038581624	0.418256492	0.230162191	0.176715626	0.099920423	0.056696104	0.010507399	0.549682061	0.910444892	Bacteria.Firmicutes.Bacilli.Lactobacillales	SAP30L
285064	ENSG00000164576	rs6884266	0.033596402	0.030199494	0.615705797	0.592622244	-1.217048386	0.704626129	-0.103491508	0.062980868	0.560803404	0.318081577	0.205204019	0.117139504	0.125064652	0.048059946	0.999586829	0.996426659	Bacteria.Firmicutes.Negativicutes.Selenomonadales.Veillonellaceae.Megasphaera	SAP30L
285065	ENSG00000164576	rs6884266	0.072204078	0.052839243	0.557925039	0.486840737	-1.394812371	0.805489525	-0.163704664	0.105578674	0.763395787	0.408527892	0.277974197	0.150984229	0.1259263	0.038929869	0.975125615	0.973716764	Bacteria.Firmicutes.Clostridia.Clostridiales.Ruminococcaceae.Ruminococcus.1	SAP30L
285066	ENSG00000164576	rs6884266	0.013895897	0.004362295	0.540959085	0.256348175	-1.198743964	0.775616233	-0.228643368	0.232157355	0.47430973	0.262699342	0.372044766	0.202759163	0.039793783	0.00714211	0.878876587	0.994989321	Bacteria.Actinobacteria.Coriobacteriia.Coriobacteriales	SAP30L
285067	ENSG00000164576	rs6884266	0.44446523	0.344712	0.665195061	0.777781128	-0.676660206	0.448104609	0.132374984	-0.046773547	0.879589778	0.470837155	0.304517253	0.165062461	0.456042329	0.228234826	0.814002371	0.896476225	Bacteria.Firmicutes.Erysipelotrichia.Erysipelotrichales.Erysipelotrichaceae.Faecalitalea	SAP30L
285068	ENSG00000164576	rs6884266	0.844709156	0.826912376	0.89798499	0.881448936	-0.627683624	0.355892428	-0.068050145	0.040422705	3.191953382	1.621133547	0.528742699	0.270004329	0.860589388	0.727154415	0.99911693	0.997690506	Bacteria.Bacteroidetes.Bacteroidia.Bacteroidales.Bacteroidaceae.Bacteroides	SAP30L
285069	ENSG00000164576	rs6884266	0.055781428	0.049825053	0.798373019	0.831654811	-1.125850194	0.633948051	0.047195115	-0.021593734	0.578222794	0.317269643	0.184006229	0.101178015	0.081534218	0.032551915	0.999507593	0.935584968	Bacteria.Firmicutes.Clostridia.Clostridiales.Lachnospiraceae.Lachnoclostridium	SAP30L
285070	ENSG00000164576	rs6884266	0.416564073	0.297600642	0.135357887	0.196926974	-0.450370627	0.31051648	0.374211954	-0.173774701	0.55088818	0.295762645	0.247527084	0.133312153	0.220406819	0.101893279	0.998970432	0.998994847	Bacteria.Firmicutes.Erysipelotrichia.Erysipelotrichales.Erysipelotrichaceae.Erysipelatoclostridium	SAP30L
285071	ENSG00000164576	rs6884266	0.065595554	0.075829265	0.474968673	0.566720518	-1.525528371	0.804992522	-0.208791334	0.091187117	0.814786283	0.446280417	0.290582557	0.158370835	0.155846303	0.120797021	0.655078437	0.842662614	Bacteria.Firmicutes.Erysipelotrichia.Erysipelotrichales.Erysipelotrichaceae.Holdemanella	SAP30L
285072	ENSG00000164576	rs6884266	0.021777067	0.013246632	0.542330436	0.425641042	-1.226693615	0.746666556	-0.185080648	0.134195196	0.52201375	0.293296702	0.302186585	0.16740191	0.087545582	0.022455958	0.998330087	0.999834196	Bacteria.Actinobacteria.Coriobacteriia.Coriobacteriales.Coriobacteriaceae.Collinsella	SAP30L
285073	ENSG00000164576	rs6884266	0.006219307	0.005704351	0.175587958	0.188015808	-1.43918749	0.807179821	0.265113776	-0.14108821	0.509153379	0.282466246	0.193631183	0.106061775	0.031215469	0.008428171	0.933185769	0.965530807	Bacteria.Proteobacteria.Gammaproteobacteria.Enterobacteriales.Enterobacteriaceae	SAP30L
285074	ENSG00000164576	rs6884266	0.230638164	0.164304406	0.742800898	0.622052104	-1.364677779	0.833776626	-0.152731203	0.120316117	1.127938784	0.592855926	0.463486111	0.242928672	0.382200357	0.140459621	0.998929462	0.998920199	Bacteria.Firmicutes.Clostridia.Clostridiales.Lachnospiraceae..Eubacterium..ventriosum.group	SAP30L
285075	ENSG00000164576	rs6884266	0.022701164	0.018845898	0.62390372	0.763484329	-0.98959692	0.559745517	-0.055884682	0.01991618	0.424158363	0.232460011	0.113439774	0.065913869	0.031774051	0.008213698	0.801914484	0.8806471	Bacteria.Fusobacteria.Fusobacteriia.Fusobacteriales.Fusobacteriaceae.Fusobacterium	SAP30L
285076	ENSG00000164576	rs6884266	0.881634954	0.790008144	0.073298026	0.080087544	-0.097310884	0.094220311	-0.527387799	0.277876979	0.651019419	0.352379719	0.289777806	0.15632728	0.43258041	0.225311804	0.993501001	0.777270929	Bacteria.Firmicutes.Erysipelotrichia.Erysipelotrichales	SAP30L
285077	ENSG00000164615	rs141776401	0.385639286	0.079428769	0.902029687	0.766409302	-0.158659883	0.627047598	-0.011386889	-0.055272927	0.181668297	0.351973944	0.092147781	0.185291437	0.367598599	0.07121556	0.966244349	0.999817689	Bacteria.Firmicutes.Clostridia.Clostridiales.Family.XIII.Family.XIII.AD3011.group	CAMLG
285078	ENSG00000164615	rs141776401	0.102136133	0.004100388	0.189535706	0.80743303	-0.209647944	0.744772248	-0.06341531	0.022694032	0.126473659	0.250417743	0.047838214	0.09273495	0.081805898	0.003523268	0.99894297	0.998882343	Bacteria.Verrucomicrobia.Verrucomicrobiae.Verrucomicrobiales.Verrucomicrobiaceae.Akkermansia	CAMLG
285079	ENSG00000164615	rs141776401	0.277980707	0.006927206	0.83787354	0.958683618	-0.134131734	0.691741738	0.009675332	0.006303645	0.122619323	0.248142276	0.047099438	0.121217648	0.151404536	0.004636578	0.745650403	0.999675186	Bacteria.Firmicutes.Negativicutes.Selenomonadales.Acidaminococcaceae	CAMLG
285080	ENSG00000164615	rs141776401	0.543442167	0.743198766	0.99544555	0.064460933	-0.140356789	-0.17074747	-0.000297414	0.224792573	0.229798788	0.518992116	0.051906123	0.119542169	0.730881211	0.528165042	0.999785669	0.999420701	Bacteria.Firmicutes.Clostridia.Clostridiales.Ruminococcaceae.Faecalibacterium	CAMLG
285081	ENSG00000164615	rs141776401	0.237302665	0.006223745	0.885822214	0.556616692	-0.147163671	0.770456109	0.010144429	-0.087995623	0.123399082	0.272595441	0.070374697	0.148922137	0.154596161	0.004240349	0.766034658	0.955303348	Bacteria.Firmicutes.Bacilli.Lactobacillales.Streptococcaceae	CAMLG
285082	ENSG00000164615	rs141776401	0.260300731	0.013124232	0.79503793	0.534901897	-0.163353196	0.834395112	0.020172067	-0.089490685	0.143868718	0.327298827	0.077338832	0.143458016	0.241481191	0.014612429	0.811493098	0.982679299	Bacteria.Firmicutes.Bacilli	CAMLG
285083	ENSG00000164615	rs141776401	0.376760961	0.016211518	0.302100787	0.349329499	-0.107374719	0.62729443	-0.061989534	0.125226783	0.120661611	0.254233333	0.059601086	0.132854272	0.198805048	0.007372486	0.82439552	0.968856518	Bacteria.Firmicutes.Clostridia.Clostridiales.Lachnospiraceae..Eubacterium..hallii.group	CAMLG
285084	ENSG00000164615	rs141776401	0.83567388	0.104802098	0.587067336	0.780196784	-0.04436243	0.600364486	0.042546831	-0.042500812	0.213023278	0.36504614	0.077958125	0.151677677	0.654689674	0.120643016	0.996483139	0.890778784	Bacteria.Bacteroidetes.Bacteroidia.Bacteroidales.Porphyromonadaceae.Butyricimonas	CAMLG
285085	ENSG00000164615	rs141776401	0.821149291	0.015634137	0.0405888	0.833029026	0.031662222	0.790301293	0.18986774	0.041296924	0.139500116	0.318466409	0.090899244	0.195115039	0.444280537	0.018027164	0.832559413	0.989731238	Bacteria.Actinobacteria.Coriobacteriia.Coriobacteriales.Coriobacteriaceae	CAMLG
285086	ENSG00000164615	rs141776401	0.23060173	0.01003889	0.939695597	0.352567459	-0.141038543	0.654939873	0.00341272	-0.092289448	0.116562516	0.247059472	0.04493897	0.098575509	0.125250874	0.006527108	0.999801261	0.968559676	Bacteria.Proteobacteria.Betaproteobacteria.Burkholderiales.Alcaligenaceae.Parasutterella	CAMLG
285087	ENSG00000164615	rs141776401	0.298808059	0.376285099	0.776925317	0.309798401	-0.176173098	0.363473177	-0.018903347	-0.186900792	0.16822577	0.408041012	0.066446348	0.182605674	0.368293142	0.207882403	0.99946547	0.972078348	Bacteria.Firmicutes.Erysipelotrichia.Erysipelotrichales.Erysipelotrichaceae..Clostridium..innocuum.group	CAMLG
285088	ENSG00000164615	rs141776401	0.387613407	0.021683394	0.040990054	0.071517574	-0.099531189	0.579329998	-0.102028755	0.229080563	0.114442407	0.246348504	0.048946857	0.125068256	0.163305643	0.011775934	0.996033175	0.929840174	Bacteria.Firmicutes.Clostridia.Clostridiales.Lachnospiraceae.Lachnospiraceae.NK4A136.group	CAMLG
285089	ENSG00000164615	rs141776401	0.354876084	0.012308969	0.629579794	0.84381662	-0.118053662	0.674598412	0.023536962	-0.022733709	0.126704825	0.262093766	0.048572044	0.114938115	0.204733868	0.008044291	0.813722887	0.990429916	Bacteria.Firmicutes.Negativicutes.Selenomonadales.Acidaminococcaceae.Phascolarctobacterium	CAMLG
285090	ENSG00000164615	rs141776401	0.230052661	0.010322593	0.907939313	0.450099326	-0.141428564	0.657992949	0.007794476	-0.113448021	0.116745737	0.249193486	0.06714576	0.149319512	0.133558608	0.00462389	0.998239218	0.974521012	Bacteria.Firmicutes.Clostridia.Clostridiales.Ruminococcaceae.Flavonifractor	CAMLG
285091	ENSG00000164615	rs141776401	0.721769886	0.768263859	0.949533215	0.166843255	-0.121242691	-0.204171004	-0.004470286	0.201256671	0.339027951	0.690087085	0.07036039	0.143977431	0.906435269	0.738399097	0.957429084	0.916573143	Bacteria.Firmicutes.Clostridia.Clostridiales.Ruminococcaceae	CAMLG
285092	ENSG00000164615	rs141776401	0.566277122	0.064294012	0.267980573	0.245231354	-0.075002196	0.529421132	0.090209247	-0.226937591	0.130112267	0.281359498	0.080749454	0.193558575	0.312860612	0.032549734	0.75464669	0.737251591	Bacteria.Firmicutes.Clostridia.Clostridiales.Ruminococcaceae.Butyricicoccus	CAMLG
285093	ENSG00000164615	rs141776401	0.081549284	0.023910729	0.197115928	0.899564243	-0.261295577	0.729509348	0.074038417	-0.016619463	0.147725543	0.315540442	0.056823225	0.131173326	0.122642629	0.020404739	0.933534023	0.969189617	Bacteria.Firmicutes.Clostridia.Clostridiales.Ruminococcaceae.Subdoligranulum	CAMLG
285094	ENSG00000164615	rs141776401	0.326774898	0.027620611	0.928109565	0.88166059	-0.150275444	0.675880016	0.005042514	0.018702107	0.152105063	0.300055492	0.055676088	0.125146253	0.268562993	0.027223234	0.990377206	0.952221036	Bacteria.Proteobacteria.Betaproteobacteria.Burkholderiales	CAMLG
285095	ENSG00000164615	rs141776401	0.932962049	0.12132649	0.144730894	0.534266222	0.013163483	0.566328944	0.118289948	-0.10431193	0.155891165	0.360846577	0.080148669	0.166956502	0.498313972	0.070934567	0.999550585	0.967271256	Bacteria.Firmicutes.Clostridia.Clostridiales.Lachnospiraceae.Lachnospiraceae.ND3007.group	CAMLG
285096	ENSG00000164615	rs141776401	0.743874353	0.470433431	0.152991543	0.268851296	0.059184607	0.306564277	-0.073638415	0.145556321	0.18038564	0.422291484	0.050935943	0.130532021	0.572270888	0.252900261	0.725472907	0.995251343	Bacteria.Proteobacteria.Gammaproteobacteria	CAMLG
285097	ENSG00000164615	rs141776401	0.463375587	0.014154282	0.572069056	0.34078267	-0.100852539	0.641875903	0.034505242	-0.109942294	0.136731783	0.25468979	0.060765578	0.114576647	0.23181993	0.009614933	0.999550314	0.996901429	Bacteria.Proteobacteria.Gammaproteobacteria.Pseudomonadales	CAMLG
285098	ENSG00000164615	rs141776401	0.266625573	0.007004231	0.884985419	0.857485939	-0.151198448	0.709272781	-0.009152546	0.023667897	0.134956618	0.254797946	0.063028506	0.131284818	0.165666298	0.003879158	0.999989953	0.995366106	Bacteria.Firmicutes.Clostridia.Clostridiales.Christensenellaceae	CAMLG
285099	ENSG00000164615	rs141776401	0.376417635	0.043087293	0.874203893	0.334877815	-0.128069688	0.57491899	0.010505282	-0.130675823	0.143813324	0.278731537	0.066097163	0.134518145	0.281858293	0.031343882	0.923061058	0.980195651	Bacteria.Firmicutes.Clostridia.Clostridiales.Ruminococcaceae..Eubacterium..coprostanoligenes.group	CAMLG
285100	ENSG00000164615	rs141776401	0.356763592	0.174099792	0.237260805	0.052527519	0.543041192	-1.688181375	-0.118663557	0.425123664	0.585142559	1.228689721	0.099492307	0.215321993	0.987348183	0.593394903	0.996576058	0.659325213	Bacteria.Firmicutes.Clostridia.Clostridiales	CAMLG
285101	ENSG00000164615	rs141776401	0.532066086	0.025351343	0.341366381	0.793608221	-0.082690595	0.671222399	0.063182652	-0.036690577	0.131639141	0.293372397	0.065926172	0.139672828	0.292245087	0.012809968	0.910625037	0.950167126	Bacteria.Firmicutes.Clostridia.Clostridiales.Lachnospiraceae..Eubacterium..eligens.group	CAMLG
285102	ENSG00000164615	rs141776401	0.761531171	0.378407086	0.157135869	0.024932383	0.053991129	0.267521759	0.11778446	-0.365571371	0.177177335	0.301671189	0.082306699	0.159304175	0.515472981	0.183192205	0.999274386	0.998480911	Bacteria.Firmicutes.Clostridia.Clostridiales.Ruminococcaceae.Ruminococcaceae.UCG.013	CAMLG
285103	ENSG00000164615	rs141776401	0.787110555	0.224508672	0.145541322	0.257339174	-0.036689754	0.432902435	0.066767933	-0.139979476	0.135304236	0.353065674	0.045332088	0.122511276	0.38478507	0.103249193	0.998735039	0.999709092	Bacteria.Bacteroidetes.Bacteroidia.Bacteroidales.Prevotellaceae.Prevotella.9	CAMLG
285104	ENSG00000164615	rs141776401	0.37225095	0.665894088	0.818704749	0.20531787	-0.178837571	0.200513461	-0.02115341	-0.301649392	0.199067634	0.462292978	0.091920534	0.235817332	0.465550462	0.375103685	0.961709747	0.916333688	Bacteria.Firmicutes.Clostridia.Clostridiales.Ruminococcaceae.Anaerotruncus	CAMLG
285105	ENSG00000164615	rs141776401	0.260070133	0.006669933	0.92700045	0.633675787	-0.138380008	0.76142779	-0.006461121	-0.071295896	0.121814764	0.271803167	0.07025247	0.148910828	0.168629862	0.004714733	0.771266915	0.921307549	Bacteria.Firmicutes.Bacilli.Lactobacillales.Streptococcaceae.Streptococcus	CAMLG
285106	ENSG00000164615	rs141776401	0.194843749	0.174922816	0.547656044	0.345033029	-0.206321948	0.468168914	-0.040567586	-0.144128158	0.15753578	0.341402598	0.06712146	0.151541339	0.251791907	0.11743207	0.885359492	0.878176149	Bacteria.Firmicutes.Clostridia.Clostridiales.Lachnospiraceae..Eubacterium..xylanophilum.group	CAMLG
285107	ENSG00000164615	rs141776401	0.56394071	0.11156902	0.75942119	0.761522198	-0.101514989	0.607874577	0.020483837	-0.048740173	0.1750489	0.37691622	0.06661128	0.159939586	0.466422023	0.099447971	0.999469974	0.995085677	Bacteria.Bacteroidetes.Bacteroidia.Bacteroidales.Porphyromonadaceae.Barnesiella	CAMLG
285108	ENSG00000164615	rs141776401	0.383651927	0.330384974	0.876773956	0.641771984	-0.164267214	0.49033213	-0.010249624	-0.086375265	0.187299559	0.500047331	0.065845049	0.184809848	0.480077768	0.27411924	0.999437234	0.993478997	Bacteria.Proteobacteria.Betaproteobacteria.Neisseriales.Neisseriaceae	CAMLG
285109	ENSG00000164615	rs141776401	0.207131328	0.015691123	0.66409675	0.916391423	-0.167704026	0.710165369	0.028344537	-0.01536722	0.131635784	0.28633814	0.064976795	0.145822379	0.162970998	0.012357494	0.997851323	0.984919932	Bacteria.Firmicutes.Clostridia.Clostridiales.Lachnospiraceae.Fusicatenibacter	CAMLG
285110	ENSG00000164615	rs141776401	0.632621778	0.029374835	0.376420858	0.846663747	-0.068457259	0.653976789	0.05862263	-0.029734927	0.142538411	0.293678912	0.06582957	0.153163477	0.409287338	0.021091868	0.763524464	0.996716587	Bacteria.Bacteroidetes.Bacteroidia.Bacteroidales.Porphyromonadaceae.Odoribacter	CAMLG
285111	ENSG00000164615	rs141776401	0.631918982	0.173792121	0.087738325	0.222203911	0.083292063	0.41745461	0.126695296	-0.178100034	0.173068524	0.303611055	0.07310099	0.144524901	0.393995455	0.116392362	0.988161388	0.950695192	Bacteria.Firmicutes.Bacilli.Lactobacillales.Carnobacteriaceae	CAMLG
285112	ENSG00000164615	rs141776401	0.944726238	0.07355194	0.189776054	0.745352056	-0.010591032	0.612427231	-0.072231502	0.044897407	0.152180345	0.336807903	0.054518806	0.13766396	0.499139084	0.061240754	0.79974632	0.91465847	Bacteria.Firmicutes.Negativicutes.Selenomonadales.Veillonellaceae	CAMLG
285113	ENSG00000164615	rs141776401	0.187400484	0.005543087	0.365992513	0.195301873	-0.155396868	0.696341882	-0.049764472	0.186645845	0.116653267	0.24280968	0.054670001	0.142660376	0.116077578	0.003687756	0.999334555	0.984995763	Bacteria.Firmicutes.Erysipelotrichia.Erysipelotrichales.Erysipelotrichaceae.Erysipelotrichaceae.UCG.003	CAMLG
285114	ENSG00000164615	rs141776401	0.271052996	0.007225071	0.898228988	0.884355355	-0.150157712	0.708301766	-0.008051066	0.018530432	0.135284647	0.255485198	0.062706788	0.126908558	0.169108685	0.003919318	0.999417824	0.997023453	Bacteria.Firmicutes.Clostridia.Clostridiales.Christensenellaceae.Christensenellaceae.R.7.group	CAMLG
285115	ENSG00000164615	rs141776401	0.088874988	0.119838012	0.230158694	0.420467423	-0.257627705	0.519172013	0.080716012	0.131770849	0.149190549	0.329451602	0.066644374	0.162545109	0.149521353	0.084779257	0.998793879	0.998019463	Bacteria.Firmicutes.Clostridia.Clostridiales.Lachnospiraceae.Blautia	CAMLG
285116	ENSG00000164615	rs141776401	0.210206663	0.024086105	0.721148349	0.468600463	-0.150378863	0.60608309	-0.022370003	-0.091398186	0.11884678	0.262493043	0.06240707	0.125380321	0.135859336	0.009300505	0.741858248	0.869357444	Bacteria.Firmicutes.Clostridia.Clostridiales.Peptostreptococcaceae	CAMLG
285117	ENSG00000164615	rs141776401	0.155650789	0.005581012	0.138818263	0.43567905	-0.167544825	0.733887449	-0.068352746	0.079565062	0.116653318	0.25611872	0.045619617	0.101449229	0.10784421	0.003161996	0.662262988	0.87724048	Bacteria.Fusobacteria.Fusobacteriia.Fusobacteriales	CAMLG
285118	ENSG00000164615	rs141776401	0.25908215	0.142399754	0.591516302	0.920997234	-0.230758978	0.724235396	-0.039492502	0.016168577	0.202710322	0.487818734	0.073233484	0.162404023	0.467332861	0.176561508	0.998986731	0.998377846	Bacteria.Firmicutes.Clostridia.Clostridiales.Family.XI.Anaerococcus	CAMLG
285119	ENSG00000164615	rs141776401	0.34078344	0.010976926	0.790704433	0.877573624	-0.125842741	0.681053788	-0.019069207	0.020302948	0.13114755	0.260207263	0.071561049	0.131287977	0.230411648	0.00892591	0.748189458	0.955521635	Bacteria.Actinobacteria.Actinobacteria	CAMLG
285120	ENSG00000164615	rs141776401	0.258352567	0.013661618	0.679218034	0.652217802	-0.134407944	0.641018537	-0.019420343	-0.042310718	0.117888202	0.252976823	0.04675427	0.093453933	0.119271477	0.006611203	0.95477287	0.96414545	Bacteria.Firmicutes.Negativicutes.Selenomonadales.Veillonellaceae.Dialister	CAMLG
285121	ENSG00000164615	rs141776401	0.319187345	0.3582399	0.630106781	0.542529699	-0.245768091	0.4483538	0.032544518	0.08282724	0.244861261	0.48460955	0.067264121	0.135301409	0.574790798	0.387406717	0.857991857	0.895897709	Bacteria.Firmicutes.Clostridia.Clostridiales.Lachnospiraceae..Eubacterium..rectale.group	CAMLG
285122	ENSG00000164615	rs141776401	0.766173086	0.134046499	0.490059374	0.302539702	-0.051894295	0.482241274	0.046994238	-0.132605208	0.173784117	0.317895005	0.067705895	0.12761269	0.499360304	0.107598631	0.856155165	0.897880996	Bacteria.Firmicutes.Clostridia.Clostridiales.Ruminococcaceae.Ruminococcaceae.UCG.014	CAMLG
285123	ENSG00000164615	rs141776401	0.663682092	0.102239854	0.407426525	0.331251408	-0.064779627	0.510174433	-0.056987419	0.145790776	0.148304975	0.30786633	0.068350327	0.148947966	0.342450886	0.043292484	0.999513786	0.889142226	Bacteria.Firmicutes.Erysipelotrichia.Erysipelotrichales.Erysipelotrichaceae	CAMLG
285124	ENSG00000164615	rs141776401	0.353585306	0.006186469	0.250630382	0.882784498	-0.110873315	0.718743026	0.049616746	0.014797504	0.118677468	0.254104553	0.042809776	0.09997497	0.193896733	0.004081103	0.62643253	0.88346559	Bacteria.Proteobacteria.Betaproteobacteria.Burkholderiales.Alcaligenaceae.Sutterella	CAMLG
285125	ENSG00000164615	rs141776401	0.221645542	0.016145187	0.754209081	0.461319414	-0.158838879	0.641516846	0.016735809	0.083457286	0.128737439	0.259828286	0.053230967	0.112627316	0.155116341	0.009777905	0.997466038	0.994193156	Bacteria.Bacteroidetes.Bacteroidia.Bacteroidales.Rikenellaceae	CAMLG
285126	ENSG00000164615	rs141776401	0.365204679	0.199768675	0.26042568	0.082328206	0.622444053	-2.003193305	-0.128439378	0.460771032	0.682671645	1.546646533	0.113149302	0.261180676	0.999415694	0.755155184	0.990344402	0.853710528	Bacteria.Firmicutes	CAMLG
285127	ENSG00000164615	rs141776401	0.877392101	0.024353943	0.344398179	0.894573755	-0.025980006	0.651489581	0.059967767	0.014150975	0.167747639	0.282712504	0.062968707	0.106373633	0.481196537	0.025338866	0.865232053	0.93340069	Bacteria.Firmicutes.Clostridia.Clostridiales.Lachnospiraceae.Lachnospiraceae.UCG.010	CAMLG
285128	ENSG00000164615	rs141776401	0.177777092	0.017147133	0.53542269	0.749939083	-0.173465188	0.658897295	0.032814756	0.036394824	0.12734531	0.269449965	0.05267103	0.113714947	0.128486798	0.013110781	0.886722578	0.996759562	Bacteria.Bacteroidetes.Bacteroidia.Bacteroidales.Porphyromonadaceae	CAMLG
285129	ENSG00000164615	rs141776401	0.700210913	0.037160635	0.300952406	0.627969274	-0.05521735	0.606630961	-0.048408619	0.051918183	0.14278547	0.285202788	0.046432107	0.106638444	0.406412123	0.028160377	0.998302481	0.99762474	Bacteria.Proteobacteria.Gammaproteobacteria.Enterobacteriales.Enterobacteriaceae.Escherichia.Shigella	CAMLG
285130	ENSG00000164615	rs141776401	0.376854713	0.845139888	0.090878934	0.22745714	0.207750766	0.097777485	-0.126707564	0.251229541	0.233504658	0.498628092	0.073844981	0.206217666	0.587547176	0.516863745	0.996108676	0.956557022	Bacteria.Firmicutes.Clostridia.Clostridiales.Lachnospiraceae..Ruminococcus..gnavus.group	CAMLG
285131	ENSG00000164615	rs141776401	0.178552359	0.027108277	0.534838408	0.96234149	-0.184579179	0.688146894	-0.031807257	0.004765242	0.135750033	0.304451217	0.050980666	0.100543009	0.162744425	0.024168657	0.8841032	0.874416612	Bacteria.Firmicutes.Clostridia.Clostridiales.Lachnospiraceae.Tyzzerella	CAMLG
285132	ENSG00000164615	rs141776401	0.115648155	0.004315694	0.299354605	0.386485799	-0.222840656	0.838680564	-0.051457147	0.10373077	0.139773838	0.283697839	0.049191932	0.118986588	0.134491773	0.006218264	0.933450672	0.997412515	Bacteria.Proteobacteria.Gammaproteobacteria.Enterobacteriales.Enterobacteriaceae.Citrobacter	CAMLG
285133	ENSG00000164615	rs141776401	0.659952169	0.102937603	0.448855663	0.346893607	-0.067141057	0.512674944	-0.053602767	0.14214513	0.151911441	0.310016946	0.070357473	0.150037907	0.367116155	0.052465633	0.993501001	0.867406802	Bacteria.Firmicutes.Erysipelotrichia.Erysipelotrichales	CAMLG
285134	ENSG00000164615	rs141776401	0.201810794	0.018473892	0.62776561	0.997011738	-0.174909588	0.700707792	0.02366967	0.000458096	0.135667535	0.29004606	0.048587981	0.121851733	0.172657833	0.017713202	0.943988959	0.96758977	Bacteria.Proteobacteria.Betaproteobacteria.Burkholderiales.Alcaligenaceae	CAMLG
285135	ENSG00000164615	rs141776401	0.115111026	0.014746993	0.230572036	0.593580067	-0.201439374	0.756056218	0.063309038	-0.062516498	0.126160178	0.301899444	0.05231893	0.116578169	0.12101796	0.01037108	0.842648961	0.919872773	Bacteria.Firmicutes.Clostridia.Clostridiales.Lachnospiraceae.Roseburia	CAMLG
285136	ENSG00000164615	rs141776401	0.424187245	0.030421267	0.897157304	0.941191729	-0.127628955	0.68336367	0.012447383	-0.012625668	0.15870937	0.308911899	0.095932135	0.17049366	0.313085178	0.027563087	0.898573745	0.994506574	Bacteria.Firmicutes.Clostridia.Clostridiales.Family.XIII	CAMLG
285137	ENSG00000164615	rs141776401	0.812109263	0.029573983	0.332273738	0.943097752	-0.037599038	0.675726547	0.076593011	-0.010241776	0.15754273	0.303831942	0.078418501	0.14294332	0.490341178	0.029812344	0.964373737	0.998450173	Bacteria.Firmicutes.Clostridia.Clostridiales.Ruminococcaceae.Ruminiclostridium.9	CAMLG
285138	ENSG00000164615	rs141776401	0.224919898	0.003111081	0.877847759	0.293389287	-0.142673035	0.82573051	-0.009571115	0.147960527	0.116465413	0.2690163	0.062031151	0.139696515	0.136381783	0.002165515	0.855219579	0.950831879	Bacteria.Actinobacteria.Actinobacteria.Bifidobacteriales.Bifidobacteriaceae.Bifidobacterium	CAMLG
285139	ENSG00000164615	rs141776401	0.776042723	0.012226463	0.025619449	0.716133372	0.038965227	0.828884378	0.223011938	0.082414488	0.136410193	0.321716023	0.097657032	0.225672382	0.416913001	0.014767738	0.646016765	0.994989321	Bacteria.Actinobacteria.Coriobacteriia.Coriobacteriales	CAMLG
285140	ENSG00000164615	rs141776401	0.833225952	0.465930639	0.828875538	0.158630615	-0.071986978	-0.781154793	-0.013167171	0.282235927	0.340523678	1.065159793	0.060677411	0.19794521	0.916552561	0.628333383	0.998912436	0.981117471	Bacteria.Bacteroidetes.Bacteroidia.Bacteroidales	CAMLG
285141	ENSG00000164615	rs141776401	0.263438174	0.006166975	0.757402405	0.632480014	-0.134506124	0.706519215	0.017171207	-0.052295845	0.119251681	0.249682776	0.055359076	0.10884246	0.130152137	0.003367089	0.996546716	0.99835739	Bacteria.Firmicutes.Clostridia.Clostridiales.Ruminococcaceae.Ruminococcaceae.UCG.002	CAMLG
285142	ENSG00000164615	rs141776401	0.691585323	0.171577922	0.640463936	0.506800773	-0.073915739	0.512468256	0.03199652	-0.084229965	0.18550864	0.370769419	0.068191925	0.126193367	0.52361589	0.144245984	0.996423631	0.971636825	Bacteria.Bacteroidetes.Bacteroidia.Bacteroidales.Prevotellaceae.Prevotella.7	CAMLG
285143	ENSG00000164615	rs141776401	0.774483284	0.468170703	0.187075348	0.120753226	0.053502964	0.2643124	-0.099877712	0.234226485	0.185972504	0.362233034	0.074920175	0.149007463	0.611810326	0.304209412	0.995261573	0.962978444	Bacteria.Firmicutes.Clostridia.Clostridiales.Lachnospiraceae.Lachnospiraceae.UCG.008	CAMLG
285144	ENSG00000164615	rs141776401	0.217152699	0.014143478	0.744112138	0.628693643	-0.147003723	0.647799322	0.021368612	0.071210477	0.117976227	0.25701003	0.065191035	0.146573543	0.119495189	0.007051471	0.997048205	0.999513539	Bacteria.Firmicutes.Clostridia.Clostridiales.Lachnospiraceae.Dorea	CAMLG
285145	ENSG00000164615	rs141776401	0.104227564	0.004165015	0.193676287	0.8125272	-0.207771525	0.742968983	-0.062729448	0.022071773	0.126120248	0.250270434	0.04776984	0.092692537	0.08139571	0.003617355	0.998409995	0.996467843	Bacteria.Verrucomicrobia	CAMLG
285146	ENSG00000164615	rs141776401	0.230914595	0.005989416	0.92988215	0.911051491	-0.142598042	0.697710618	0.00436344	0.011816945	0.117931343	0.245659093	0.049399496	0.105375197	0.117537193	0.003492979	0.944194591	0.993341467	Bacteria.Bacteroidetes.Bacteroidia.Bacteroidales.Porphyromonadaceae.Parabacteroides	CAMLG
285147	ENSG00000164615	rs141776401	0.28627273	0.007743762	0.734488329	0.895191236	-0.130607689	0.685474872	-0.019288323	0.015942016	0.12149138	0.249530168	0.056630829	0.120547227	0.150712389	0.004542759	0.926128364	0.958827781	Bacteria.Proteobacteria.Deltaproteobacteria	CAMLG
285148	ENSG00000164615	rs141776401	0.36801638	0.056470347	0.995898339	0.735616815	-0.142038117	0.629155619	0.000291194	0.047609247	0.156704096	0.324058603	0.056430665	0.14040206	0.342551936	0.042447208	0.974351255	0.931534808	Bacteria.Proteobacteria.Betaproteobacteria	CAMLG
285149	ENSG00000164615	rs141776401	0.676617604	0.163588884	0.103048816	0.241677549	0.07248726	0.428259412	0.118885597	-0.170290334	0.173023872	0.303989275	0.071914376	0.144141019	0.400771906	0.118612293	0.963485106	0.971945944	Bacteria.Firmicutes.Bacilli.Lactobacillales.Carnobacteriaceae.Granulicatella	CAMLG
285150	ENSG00000164615	rs141776401	0.46952578	0.752627326	0.839529708	0.295575032	-0.118370414	0.174513638	0.011378416	-0.219679674	0.162720658	0.551398398	0.055969891	0.208358935	0.410678933	0.357091047	0.999586829	0.996426659	Bacteria.Firmicutes.Negativicutes.Selenomonadales.Veillonellaceae.Megasphaera	CAMLG
285151	ENSG00000164615	rs141776401	0.298361273	0.008512696	0.595628234	0.867955679	-0.12628535	0.678007074	-0.030017081	0.019605056	0.120476133	0.249979206	0.05628722	0.117462878	0.137596713	0.004763641	0.972085394	0.961745829	Bacteria.Proteobacteria.Deltaproteobacteria.Desulfovibrionales.Desulfovibrionaceae	CAMLG
285152	ENSG00000164615	rs141776401	0.248353202	0.006662002	0.650056625	0.846005027	-0.136746293	0.686942525	-0.026966421	-0.025761888	0.117414076	0.245176859	0.059167672	0.132123572	0.123743158	0.004365502	0.99061867	0.955219941	Bacteria.Firmicutes.Clostridia.Clostridiales.Lachnospiraceae.Coprococcus.1	CAMLG
285153	ENSG00000164615	rs141776401	0.991663834	0.082369514	0.325075381	0.996597867	-0.00191451	0.711126317	0.069192078	-0.000629089	0.182548545	0.403146143	0.069787095	0.146978803	0.662171041	0.091293769	0.712106504	0.918170477	Bacteria.Firmicutes.Erysipelotrichia.Erysipelotrichales.Erysipelotrichaceae.Faecalitalea	CAMLG
285154	ENSG00000164615	rs141776401	0.25726687	0.003872106	0.040709148	0.078459018	-0.129183614	0.712350683	-0.100860619	0.192921946	0.113045294	0.237922285	0.048316916	0.107932502	0.122747735	0.002420624	0.597684992	0.791765154	Bacteria.Proteobacteria.Gammaproteobacteria.Pasteurellales.Pasteurellaceae.Haemophilus	CAMLG
285155	ENSG00000164615	rs141776401	0.381041323	0.027310645	0.985919029	0.580372074	-0.143505524	0.872385643	-0.001204054	0.07832574	0.162726502	0.386489844	0.067965023	0.140978492	0.407680081	0.037575459	0.997152221	0.990360691	Bacteria.Firmicutes.Clostridia.Clostridiales.Family.XI	CAMLG
285156	ENSG00000164615	rs141776401	0.20340164	0.046662531	0.642910356	0.926382956	-0.170871781	0.708325854	-0.023038861	0.012992126	0.1330093	0.34937557	0.049463548	0.140076479	0.172869589	0.031998619	0.998115183	0.997475092	Bacteria.Firmicutes.Clostridia.Clostridiales.Clostridiaceae.1	CAMLG
285157	ENSG00000164615	rs141776401	0.194732799	0.013014556	0.489191915	0.893611361	-0.239501042	0.74427322	-0.049350198	-0.016195452	0.182823427	0.29157941	0.070957774	0.120634145	0.228167612	0.015984059	0.974318327	0.997803387	Bacteria.Actinobacteria.Actinobacteria.Micrococcales	CAMLG
285158	ENSG00000164615	rs141776401	0.973647061	0.227867033	0.282853613	0.3690948	0.005934329	0.448274669	0.069793218	-0.117288175	0.178960352	0.368287096	0.06445844	0.129692166	0.654874679	0.180947515	0.984987993	0.971423926	Bacteria.Proteobacteria.Deltaproteobacteria.Desulfovibrionales.Desulfovibrionaceae.Desulfovibrio	CAMLG
285159	ENSG00000164615	rs141776401	0.349395037	0.734040196	0.017710737	0.014126544	0.155309194	0.112096254	0.182582636	-0.357583111	0.164791545	0.32853958	0.075057432	0.14184263	0.355429857	0.278566437	0.998768023	0.918960091	Bacteria.Firmicutes.Clostridia.Clostridiales.Ruminococcaceae.Ruminococcaceae.NK4A214.group	CAMLG
285160	ENSG00000164615	rs141776401	0.0556872	0.059034025	0.110913083	0.36741456	-0.265693991	0.559908169	0.088927565	0.123366428	0.136403183	0.291444929	0.055037015	0.13593254	0.091434551	0.033216933	0.99786128	0.999462671	Bacteria.Firmicutes.Clostridia.Clostridiales.Lachnospiraceae.Anaerostipes	CAMLG
285161	ENSG00000164615	rs141776401	0.644243203	0.031558825	0.449614792	0.328997724	-0.069564561	0.586402618	0.043938854	-0.118506757	0.149954749	0.266946936	0.057769951	0.120506117	0.310930934	0.02263936	0.999305535	0.989974535	Bacteria.Proteobacteria.Gammaproteobacteria.Pseudomonadales.Pseudomonadaceae.Pseudomonas	CAMLG
285162	ENSG00000164615	rs141776401	0.224864579	0.003110358	0.875912347	0.292885696	-0.142687014	0.825744489	-0.009722942	0.148112354	0.116462772	0.269013887	0.062024278	0.139692812	0.136103508	0.002166574	0.853245491	0.950702349	Bacteria.Actinobacteria.Actinobacteria.Bifidobacteriales.Bifidobacteriaceae	CAMLG
285163	ENSG00000164615	rs141776401	0.812702411	0.179639806	0.260564494	0.127307802	-0.035285237	0.410387054	0.069279849	-0.201470096	0.14832506	0.302588395	0.061050371	0.130464113	0.471160858	0.091381464	0.974916192	0.944015052	Bacteria.Firmicutes.Clostridia.Clostridiales.Ruminococcaceae.Ruminococcus.1	CAMLG
285164	ENSG00000164615	rs141776401	0.250277641	0.006993864	0.802293346	0.842778436	-0.13725717	0.685853812	-0.020768455	-0.032609172	0.118337692	0.246337351	0.082614339	0.163763688	0.103368102	0.003692506	0.972349599	0.962141134	Bacteria.Firmicutes.Clostridia.Clostridiales.Ruminococcaceae.Ruminiclostridium.5	CAMLG
285165	ENSG00000164615	rs141776401	0.197134917	0.089289171	0.612173413	0.877114412	-0.175631166	0.636759915	-0.025818468	-0.022735449	0.134799717	0.369232266	0.050684432	0.146463759	0.178692136	0.048224046	0.99830237	0.997282036	Bacteria.Firmicutes.Clostridia.Clostridiales.Clostridiaceae.1.Clostridium.sensu.stricto.1	CAMLG
285166	ENSG00000164615	rs141776401	0.301984763	0.028996927	0.43755886	0.439579332	-0.123574466	0.615256344	0.051601743	-0.128506569	0.118784416	0.275620707	0.066066149	0.16525904	0.16668496	0.01050653	0.807372968	0.997649073	Bacteria.Firmicutes.Clostridia.Clostridiales.Ruminococcaceaencultured	CAMLG
285167	ENSG00000164615	rs141776401	0.150378132	0.008803695	0.363259469	0.58799139	-0.287730593	0.836495547	-0.075435664	0.068886462	0.197737718	0.30983294	0.082397867	0.126533256	0.199509914	0.019740931	0.998201428	0.99782309	Bacteria.Firmicutes.Bacilli.Bacillales.Staphylococcaceae.Staphylococcus	CAMLG
285168	ENSG00000164615	rs141776401	0.553362879	0.785277968	0.367255274	0.239156988	0.294093818	-0.21954428	-0.085916781	0.190678937	0.49363193	0.80254879	0.094636605	0.160526935	0.88154005	0.714776831	0.876277026	0.748800384	Bacteria.Firmicutes.Clostridia.Clostridiales.Lachnospiraceae	CAMLG
285169	ENSG00000164615	rs141776401	0.847756648	0.37511291	0.225201174	0.142177856	-0.028426079	0.317083105	0.058840305	-0.182544644	0.147486215	0.355084609	0.048061396	0.122885968	0.469489545	0.189342157	0.999614985	0.99936283	Bacteria.Firmicutes.Clostridia.Clostridiales.Lachnospiraceae.Tyzzerella.4	CAMLG
285170	ENSG00000164615	rs141776401	0.222801778	0.032467903	0.788063912	0.444417378	-0.153818499	0.595274672	-0.01608048	-0.099535165	0.124984179	0.272475349	0.059574965	0.129371986	0.149126548	0.016814945	0.846329388	0.971972508	Bacteria.Firmicutes.Clostridia.Clostridiales.Peptostreptococcaceae.Intestinibacter	CAMLG
285171	ENSG00000164615	rs141776401	0.221430772	0.016117239	0.753305007	0.461267823	-0.158895287	0.641605672	0.016806187	0.083489134	0.128722624	0.259792846	0.053252225	0.11265727	0.15502121	0.009867075	0.997528932	0.993985312	Bacteria.Bacteroidetes.Bacteroidia.Bacteroidales.Rikenellaceae.Alistipes	CAMLG
285172	ENSG00000164615	rs141776401	0.277613891	0.004274762	0.055062202	0.086596751	-0.124425887	0.706727515	-0.096543635	0.188867302	0.113658942	0.238793251	0.049433586	0.108571406	0.132015043	0.002543675	0.634020995	0.746308203	Bacteria.Proteobacteria.Gammaproteobacteria.Pasteurellales.Pasteurellaceae	CAMLG
285173	ENSG00000164615	rs141776401	0.683495622	0.757357902	0.170064717	0.085489895	0.080558338	0.124812838	0.120080104	-0.327981739	0.196721586	0.402313832	0.086566459	0.18786333	0.602498505	0.357724744	0.968970412	0.998920199	Bacteria.Firmicutes.Clostridia.Clostridiales.Lachnospiraceae..Eubacterium..ventriosum.group	CAMLG
285174	ENSG00000164615	rs141776401	0.592464893	0.073282521	0.650118734	0.592499357	-0.088634728	0.584609912	0.028969461	-0.063592211	0.164783441	0.321201238	0.0635747	0.118237193	0.444456878	0.062635294	0.999814869	0.94190016	Bacteria.Actinobacteria.Actinobacteria.Corynebacteriales.Corynebacteriaceae	CAMLG
285175	ENSG00000164615	rs141776401	0.117137284	0.94068503	0.040254536	0.513942641	0.567195592	-0.083127391	-0.171441248	0.190849652	0.357246991	1.112923034	0.081936222	0.290817023	0.542890007	0.76919663	0.75121437	0.99665811	Bacteria.Proteobacteria	CAMLG
285176	ENSG00000164615	rs141776401	0.303336493	0.036203718	0.69833654	0.678941432	-0.202348268	0.668946154	-0.028254138	-0.054508808	0.195053736	0.31284907	0.072584125	0.131109488	0.400321688	0.048441833	0.999028109	0.997798285	Bacteria.Actinobacteria.Actinobacteria.Micrococcales.Micrococcaceae	CAMLG
285177	ENSG00000164615	rs141776401	0.726631319	0.489767614	0.150106037	0.018788344	0.063193377	0.214660109	0.104484916	-0.348815999	0.179986617	0.309058176	0.071756742	0.144788647	0.485333356	0.286029636	0.940017368	0.701164681	Bacteria.Firmicutes.Clostridia.Clostridiales.Ruminococcaceae.Ruminiclostridium.6	CAMLG
285178	ENSG00000164615	rs141776401	0.443970235	0.01553184	0.69996492	0.721667649	-0.109934771	0.657121775	0.029510098	-0.044562006	0.142748191	0.264526095	0.076243763	0.124559838	0.232640876	0.011602901	0.998173674	0.994266973	Bacteria.Firmicutes.Bacilli.Bacillales	CAMLG
285179	ENSG00000164615	rs141776401	0.352390283	0.012233221	0.194591077	0.220180898	-0.110323408	0.634683204	0.058323954	-0.122107484	0.117794168	0.246360604	0.044507347	0.098649955	0.155650962	0.007886811	0.99994518	0.999865593	Bacteria.Bacteroidetes.Bacteroidia.Bacteroidales.Prevotellaceae	CAMLG
285180	ENSG00000164615	rs141776401	0.288039438	0.014267854	0.300186824	0.935204095	-0.125511853	0.645444281	-0.057456723	0.00978204	0.117183689	0.256420245	0.055022842	0.119863738	0.139072529	0.006331453	0.998880039	0.998885873	Bacteria.Proteobacteria.Deltaproteobacteria.Desulfovibrionales.Desulfovibrionaceae.Bilophila	CAMLG
285181	ENSG00000164615	rs141776401	0.338905099	0.167796408	0.48241762	0.091574877	-0.115937408	0.411014168	-0.041058193	0.269809645	0.120352368	0.294706663	0.058122062	0.157590529	0.17808311	0.054237337	0.890732322	0.774092945	Bacteria.Firmicutes.Clostridia.Clostridiales.Lachnospiraceaencultured	CAMLG
285182	ENSG00000164615	rs141776401	0.059651558	0.029717004	0.131999575	0.541973914	-0.27256274	0.629312921	-0.094299427	-0.078294036	0.142229532	0.283220023	0.061829599	0.127719853	0.092281192	0.021034435	0.784523155	0.926866716	Bacteria.Firmicutes.Clostridia.Clostridiales.Ruminococcaceae.Ruminococcus.2	CAMLG
285183	ENSG00000164615	rs141776401	0.305425671	0.999737275	0.026410266	0.093078186	0.190350627	-0.000159135	0.143790592	-0.290985921	0.184289436	0.48146118	0.063313672	0.170762575	0.333791338	0.513219118	0.256684782	0.651174443	Bacteria.Firmicutes.Erysipelotrichia.Erysipelotrichales.Erysipelotrichaceae.Holdemanella	CAMLG
285184	ENSG00000164615	rs141776401	0.155414659	0.005699053	0.139390773	0.440866396	-0.167676773	0.733512234	-0.068232517	0.078713662	0.11667748	0.256657032	0.045606494	0.101512185	0.107529637	0.003315975	0.647313554	0.8806471	Bacteria.Fusobacteria.Fusobacteriia.Fusobacteriales.Fusobacteriaceae.Fusobacterium	CAMLG
285185	ENSG00000164615	rs141776401	0.286839465	0.119964506	0.009080211	0.571256833	0.173189294	0.561826612	0.218288964	-0.101626692	0.161292044	0.356643057	0.08119773	0.178591538	0.315080432	0.0905221	0.998330087	0.999834196	Bacteria.Actinobacteria.Coriobacteriia.Coriobacteriales.Coriobacteriaceae.Collinsella	CAMLG
285186	ENSG00000164615	rs141776401	0.438357599	0.01074194	0.243220892	0.466521806	-0.095478113	0.647250892	0.063224982	-0.088030239	0.122455744	0.246523596	0.053693812	0.120195375	0.238117031	0.006257343	0.658680776	0.906418779	Bacteria.Firmicutes.Clostridia.Clostridiales.Lachnospiraceae.Lachnospira	CAMLG
285187	ENSG00000164615	rs141776401	0.368422454	0.042129829	0.719910039	0.552780121	-0.119512712	0.604773456	0.021164272	-0.070715059	0.13196539	0.291810572	0.058770661	0.118519532	0.206727473	0.024546073	0.998970432	0.998994847	Bacteria.Firmicutes.Erysipelotrichia.Erysipelotrichales.Erysipelotrichaceae.Erysipelatoclostridium	CAMLG
285188	ENSG00000164615	rs141776401	0.314906834	0.049204232	0.995153251	0.375542763	-0.141978056	0.569438303	-0.000410629	-0.119669479	0.140199032	0.284185782	0.067342775	0.134132943	0.237152529	0.030324132	0.940186148	0.868895529	Bacteria.Firmicutes.Clostridia.Clostridiales.Ruminococcaceae.Ruminococcaceae.UCG.005	CAMLG
285189	ENSG00000164615	rs141776401	0.400878875	0.027960638	0.749424868	0.900163226	-0.117534812	0.673682942	-0.016371462	0.016205596	0.139009905	0.299757011	0.051043641	0.128678338	0.241662227	0.021622264	0.999507593	0.935584968	Bacteria.Firmicutes.Clostridia.Clostridiales.Lachnospiraceae.Lachnoclostridium	CAMLG
285190	ENSG00000164615	rs141776401	0.971889027	0.089872815	0.151459354	0.413438281	-0.00526299	0.521724859	-0.065725693	0.091036385	0.148785211	0.30309135	0.045290409	0.110607316	0.563892033	0.057566602	0.933185769	0.965530807	Bacteria.Proteobacteria.Gammaproteobacteria.Enterobacteriales.Enterobacteriaceae	CAMLG
285191	ENSG00000164615	rs141776401	0.199547417	0.003420933	0.581453235	0.266229303	-0.193349977	0.840842915	-0.036641333	0.151994579	0.149209309	0.276877953	0.066139966	0.135553787	0.2066963	0.005010667	0.948763256	0.906546295	Bacteria.Firmicutes.Clostridia.Clostridiales.Ruminococcaceae.Ruminococcaceae.UCG.003	CAMLG
285192	ENSG00000164615	rs141776401	0.833125438	0.466160477	0.82898491	0.158732776	-0.072031581	-0.780714925	-0.013158647	0.282148615	0.340526302	1.065111085	0.060677535	0.197933259	0.918072243	0.629095581	0.998947111	0.981145089	Bacteria.Bacteroidetes	CAMLG
285193	ENSG00000164615	rs141776401	0.258635461	0.010679269	0.133335375	0.507999881	-0.131588358	0.677999787	-0.081658339	0.095501167	0.115484425	0.258018565	0.053729342	0.143485903	0.137797753	0.006512444	0.438739932	0.955474473	Bacteria.Firmicutes.Negativicutes.Selenomonadales.Veillonellaceae.Veillonella	CAMLG
285194	ENSG00000164615	rs141776401	0.207452268	0.015261228	0.569735247	0.859883231	-0.204163008	0.738381	0.051480397	-0.028536994	0.16036813	0.296419427	0.090110628	0.161031492	0.237244743	0.016401111	0.94482859	0.979665691	Bacteria.Actinobacteria	CAMLG
285195	ENSG00000164615	rs141776401	0.902983025	0.263243917	0.437572531	0.897330415	0.030491468	0.766608672	-0.065189644	-0.03324347	0.24918774	0.679387862	0.083465356	0.256642296	0.852279066	0.369946911	0.99967607	0.999141757	Bacteria.Firmicutes.Negativicutes.Selenomonadales	CAMLG
285196	ENSG00000164615	rs141776401	0.222894717	0.014372113	0.754221965	0.6613625	-0.158135592	0.774519673	0.022405359	-0.072824426	0.128518111	0.308043883	0.071267759	0.165503706	0.181970798	0.009845589	0.677512392	0.910444892	Bacteria.Firmicutes.Bacilli.Lactobacillales	CAMLG
285197	ENSG00000164615	rs141776401	0.773648018	0.774873893	0.856268695	0.214710616	-0.089341239	-0.222950643	-0.01037759	0.190751428	0.309365179	0.776343446	0.057071129	0.152263929	0.85455035	0.714341531	0.99911693	0.98634337	Bacteria.Bacteroidetes.Bacteroidia.Bacteroidales.Bacteroidaceae.Bacteroides	CAMLG
285198	ENSG00000164627	rs113412831	0.070040795	0.00900528	0.067324096	0.902017573	-0.220784479	0.669688609	0.114163987	-0.0182739	0.119893096	0.248821876	0.061374265	0.147862162	0.085759692	0.007739551	0.46582318	0.955521635	Bacteria.Actinobacteria.Actinobacteria	KIF6
285199	ENSG00000164627	rs113412831	0.166309905	0.000845188	0.398524067	0.283582346	-0.164902242	0.765572741	0.050976376	-0.124778298	0.117819279	0.218883397	0.059988315	0.115416742	0.119925881	0.000817623	0.861003661	0.968856518	Bacteria.Firmicutes.Clostridia.Clostridiales.Lachnospiraceae..Eubacterium..hallii.group	KIF6
285200	ENSG00000164627	rs113412831	0.219021682	0.001392405	0.796779697	0.863756578	-0.154552322	0.695809418	-0.011775478	0.012473029	0.124544808	0.208486706	0.045542605	0.07240618	0.128066231	0.001532816	0.99894297	0.998882343	Bacteria.Verrucomicrobia.Verrucomicrobiae.Verrucomicrobiales.Verrucomicrobiaceae.Akkermansia	KIF6
285201	ENSG00000164627	rs113412831	0.204978995	0.004527758	0.69538139	0.393754022	-0.149129468	0.628739366	-0.017330197	-0.077242088	0.116495161	0.213898237	0.044065976	0.089979132	0.126742973	0.002707139	0.833095513	0.87724048	Bacteria.Fusobacteria.Fusobacteriia.Fusobacteriales	KIF6
285202	ENSG00000164627	rs113412831	0.206711716	0.00178745	0.422107551	0.213143575	-0.149982652	0.666430948	-0.038255835	0.102825491	0.117615699	0.204703918	0.047358041	0.081795004	0.125246863	0.001655599	0.679257835	0.901122986	Bacteria.Firmicutes.Negativicutes.Selenomonadales.Acidaminococcaceae	KIF6
285203	ENSG00000164627	rs113412831	0.237005068	0.001314258	0.591228577	0.229356901	-0.135591854	0.677184392	0.024082461	0.088906728	0.113623034	0.201771859	0.044622945	0.073279541	0.126849239	0.00135032	0.976718081	0.955329568	Bacteria.Proteobacteria.Betaproteobacteria.Burkholderiales.Alcaligenaceae.Parasutterella	KIF6
285204	ENSG00000164627	rs113412831	0.800094562	0.011448243	0.154698287	0.997634002	0.04356458	0.628806217	0.114447108	0.000353212	0.17134691	0.241713869	0.079497538	0.118663033	0.525148221	0.019096867	0.999274386	0.999563655	Bacteria.Firmicutes.Clostridia.Clostridiales.Ruminococcaceae.Ruminococcaceae.UCG.013	KIF6
285205	ENSG00000164627	rs113412831	0.201244594	0.002969441	0.655378784	0.937054842	-0.150153986	0.713271226	0.019489734	0.006981841	0.116317991	0.231179741	0.043471219	0.088072668	0.101944886	0.002115116	0.95477287	0.984202481	Bacteria.Firmicutes.Negativicutes.Selenomonadales.Veillonellaceae.Dialister	KIF6
285206	ENSG00000164627	rs113412831	0.437306407	0.935817081	0.644652864	0.02223737	-0.104737732	0.027682229	-0.03062576	0.425967836	0.134022424	0.342449662	0.066099381	0.181924128	0.329883037	0.302369467	0.7844139	0.982679299	Bacteria.Firmicutes.Bacilli	KIF6
285207	ENSG00000164627	rs113412831	0.542424642	0.014141615	0.45884879	0.897813747	-0.085290344	0.666423654	0.047938489	-0.01630572	0.139288625	0.264393767	0.064337227	0.126480274	0.351133471	0.014527559	0.84621467	0.99827201	Bacteria.Firmicutes.Clostridia.Clostridiales.Ruminococcaceae..Eubacterium..coprostanoligenes.group	KIF6
285208	ENSG00000164627	rs113412831	0.280093503	0.027074189	0.983578699	0.992274165	-0.144258015	0.689485161	-0.001006526	0.001295471	0.132462542	0.304972928	0.048717074	0.133281701	0.208279639	0.022115001	0.998667822	0.998796681	Bacteria.Firmicutes.Clostridia.Clostridiales.Clostridiaceae.1	KIF6
285209	ENSG00000164627	rs113412831	0.834197423	0.057850066	0.208135271	0.699276275	0.038282816	0.580384839	-0.0657013	0.04015952	0.182168347	0.300648293	0.051686292	0.103508121	0.600516151	0.068151853	0.74444002	0.995251343	Bacteria.Proteobacteria.Gammaproteobacteria	KIF6
285210	ENSG00000164627	rs113412831	0.285869009	0.044509671	0.844010125	0.610225743	-0.154491642	0.586551285	-0.009334333	-0.050753228	0.143586846	0.286356925	0.047252265	0.099090055	0.220862846	0.033164327	0.998735039	0.999709092	Bacteria.Bacteroidetes.Bacteroidia.Bacteroidales.Prevotellaceae.Prevotella.9	KIF6
285211	ENSG00000164627	rs113412831	0.303587412	0.142493465	0.702774955	0.621108044	-0.201863692	0.541402936	-0.027972758	-0.070943376	0.194688448	0.364756449	0.072990567	0.142852796	0.452389836	0.144344261	0.996483139	0.880926995	Bacteria.Bacteroidetes.Bacteroidia.Bacteroidales.Porphyromonadaceae.Butyricimonas	KIF6
285212	ENSG00000164627	rs113412831	0.297994003	0.013927422	0.861272284	0.429097152	-0.169516482	0.934030025	-0.010967596	0.109188777	0.161594705	0.369697735	0.062515357	0.137234948	0.309713123	0.023723283	0.885272464	0.905927589	Bacteria.Firmicutes.Clostridia.Clostridiales.Ruminococcaceae.Ruminococcaceae.UCG.014	KIF6
285213	ENSG00000164627	rs113412831	0.342113522	0.031444648	0.964833147	0.709027438	-0.151016499	0.801506092	-0.003394639	0.064908455	0.157819695	0.364614175	0.076702799	0.173191917	0.302607448	0.028794938	0.999550585	0.973122506	Bacteria.Firmicutes.Clostridia.Clostridiales.Lachnospiraceae.Lachnospiraceae.ND3007.group	KIF6
285214	ENSG00000164627	rs113412831	0.165185798	0.019546737	0.478315899	0.718837781	-0.211653977	0.641686368	0.041242866	0.04440699	0.150815415	0.268111301	0.057838419	0.122821433	0.178866219	0.0177205	0.99514452	0.969189617	Bacteria.Firmicutes.Clostridia.Clostridiales.Ruminococcaceae.Subdoligranulum	KIF6
285215	ENSG00000164627	rs113412831	0.512717079	0.009954221	0.695672018	0.840811244	-0.10104442	0.712128581	-0.021626279	-0.026585699	0.153522867	0.268311534	0.055045089	0.131841365	0.363054914	0.01508904	0.936821676	0.917607708	Bacteria.Firmicutes.Negativicutes.Selenomonadales.Veillonellaceae	KIF6
285216	ENSG00000164627	rs113412831	0.485665522	0.00782107	0.303120647	0.498917876	-0.088518612	0.617197248	0.060915639	-0.091599892	0.126245215	0.224973436	0.058693248	0.134716776	0.24236106	0.00417817	0.999417824	0.997023453	Bacteria.Firmicutes.Clostridia.Clostridiales.Christensenellaceae.Christensenellaceae.R.7.group	KIF6
285217	ENSG00000164627	rs113412831	0.914573642	0.362732166	0.079747277	0.106266489	0.015352161	0.300599476	0.128107064	-0.24377821	0.142567768	0.327979912	0.071986936	0.148863879	0.522489277	0.164708604	0.950146129	0.992258538	Bacteria.Firmicutes.Clostridia.Clostridiales.Ruminococcaceae.Ruminiclostridium.9	KIF6
285218	ENSG00000164627	rs113412831	0.337119487	0.019936136	0.977628148	0.879442382	-0.139596285	0.724880688	0.002509871	0.025594471	0.144373794	0.303873727	0.089163349	0.168091529	0.27677291	0.020263161	0.902244652	0.994506574	Bacteria.Firmicutes.Clostridia.Clostridiales.Family.XIII	KIF6
285219	ENSG00000164627	rs113412831	0.558683025	0.002548632	0.552488145	0.127054686	-0.077760578	0.638683428	0.038219482	0.167850344	0.132294453	0.203584839	0.064009248	0.108619669	0.300999837	0.002455571	0.943565085	0.869982542	Bacteria.Firmicutes.Clostridia.Clostridiales.Lachnospiraceae..Eubacterium..eligens.group	KIF6
285220	ENSG00000164627	rs113412831	0.33083861	0.010195842	0.277779062	0.057957514	-0.115221447	0.561661142	-0.072174141	0.218785404	0.117615466	0.212338126	0.065951567	0.113384167	0.190339324	0.006061514	0.603104194	0.955303348	Bacteria.Firmicutes.Bacilli.Lactobacillales.Streptococcaceae	KIF6
285221	ENSG00000164627	rs113412831	0.292529121	0.002012497	0.872439823	0.979263276	-0.158550726	0.695279711	-0.016549679	0.004598348	0.149426438	0.216173942	0.102674851	0.176240916	0.242710495	0.004140011	0.93936282	0.997539999	Bacteria.Actinobacteria.Coriobacteriia.Coriobacteriales	KIF6
285222	ENSG00000164627	rs113412831	0.462577162	0.008060934	0.41815213	0.78753758	-0.095325078	0.661067107	0.067699323	-0.040950555	0.129006465	0.241942014	0.0830933	0.151328371	0.27791144	0.006937744	0.784746837	0.856613289	Bacteria.Firmicutes.Clostridia.Clostridiales.Ruminococcaceae.Butyricicoccus	KIF6
285223	ENSG00000164627	rs113412831	0.441845666	0.01180657	0.392314581	0.956865846	-0.098507144	0.681577702	0.046890802	-0.007111998	0.127312534	0.263182678	0.054456159	0.130993234	0.224584347	0.008427468	0.999550314	0.999283125	Bacteria.Proteobacteria.Gammaproteobacteria.Pseudomonadales	KIF6
285224	ENSG00000164627	rs113412831	0.217900289	0.001147407	0.123125856	0.890696859	-0.140712459	0.687116204	-0.073271912	-0.012403949	0.113113062	0.202090206	0.046916079	0.089913713	0.110537569	0.00095675	0.704209171	0.988675314	Bacteria.Proteobacteria.Gammaproteobacteria.Pasteurellales.Pasteurellaceae.Haemophilus	KIF6
285225	ENSG00000164627	rs113412831	0.261969473	0.385025592	0.649516826	0.324146965	-0.202468293	0.339461998	0.03395834	0.149659989	0.178949382	0.38818529	0.074385645	0.150655476	0.390366834	0.267901201	0.997570438	0.969568167	Bacteria.Firmicutes.Clostridia.Clostridiales.Lachnospiraceae.Lachnospiraceae.UCG.008	KIF6
285226	ENSG00000164627	rs113412831	0.280272274	0.184381515	0.80786194	0.377505423	-0.17997661	0.437116769	-0.022248547	-0.141883177	0.165322541	0.325861009	0.091121661	0.159690721	0.318131671	0.12144682	0.954415708	0.978883571	Bacteria.Firmicutes.Clostridia.Clostridiales.Family.XIII.Family.XIII.AD3011.group	KIF6
285227	ENSG00000164627	rs113412831	0.673545048	0.122752484	0.844454012	0.843123446	-0.101789042	0.785555375	-0.011063375	-0.021677678	0.240537851	0.502481574	0.056166969	0.109108238	0.763028507	0.224207481	0.999785669	0.999420701	Bacteria.Firmicutes.Clostridia.Clostridiales.Ruminococcaceae.Faecalibacterium	KIF6
285228	ENSG00000164627	rs113412831	0.165293468	0.380217931	0.442664692	0.591456834	-0.20848977	0.417789632	-0.049754678	-0.095643031	0.148599138	0.472924886	0.064419936	0.177328511	0.232341166	0.200951981	0.861493057	0.911650628	Bacteria.Firmicutes.Clostridia.Clostridiales.Lachnospiraceae..Eubacterium..xylanophilum.group	KIF6
285229	ENSG00000164627	rs113412831	0.440173362	0.00832584	0.871804986	0.780490833	-0.12710904	0.652470982	0.011197772	-0.038457524	0.163675249	0.239840292	0.06912433	0.137436726	0.330187325	0.015979989	0.988161388	0.958055178	Bacteria.Firmicutes.Bacilli.Lactobacillales.Carnobacteriaceae	KIF6
285230	ENSG00000164627	rs113412831	0.939332425	0.11992545	0.28616517	0.975498524	0.014506312	0.723159496	0.090302119	0.005587399	0.189874535	0.459006578	0.083980194	0.181235241	0.68437253	0.118938579	0.968970412	0.999768153	Bacteria.Firmicutes.Clostridia.Clostridiales.Lachnospiraceae..Eubacterium..ventriosum.group	KIF6
285231	ENSG00000164627	rs113412831	0.937129598	0.034962026	0.348507562	0.928527429	-0.014223305	0.631279638	0.061893976	-0.011632312	0.179634146	0.293182861	0.065551264	0.129189239	0.661018984	0.047587737	0.999028109	0.999437707	Bacteria.Actinobacteria.Actinobacteria.Micrococcales.Micrococcaceae	KIF6
285232	ENSG00000164627	rs113412831	0.267987532	0.004525344	0.575282433	0.087528036	-0.129807169	0.607825021	0.023644042	-0.131356922	0.116196647	0.206769972	0.041989901	0.075739267	0.161359879	0.003267672	0.736932399	0.743050362	Bacteria.Proteobacteria.Betaproteobacteria.Burkholderiales.Alcaligenaceae.Sutterella	KIF6
285233	ENSG00000164627	rs113412831	0.492656566	0.134451499	0.734727893	0.595597028	-0.273711923	1.035649449	0.024099497	-0.06566039	0.396723683	0.68342621	0.070822978	0.123114123	0.90140863	0.441583797	0.998912436	0.99093613	Bacteria.Bacteroidetes.Bacteroidia.Bacteroidales	KIF6
285234	ENSG00000164627	rs113412831	0.410455483	0.005557678	0.104330399	0.500848968	-0.095610062	0.585979316	0.098102016	0.084351699	0.115421722	0.204393805	0.059567345	0.124618775	0.198842718	0.00338078	0.470340001	0.955341279	Bacteria.Actinobacteria.Actinobacteria.Bifidobacteriales.Bifidobacteriaceae.Bifidobacterium	KIF6
285235	ENSG00000164627	rs113412831	0.189865475	0.000346068	0.55085006	0.225464354	-0.149567225	0.807664561	0.040033056	0.139770986	0.112913265	0.213989711	0.066770347	0.11423197	0.117720877	0.000335188	0.99813953	0.929435216	Bacteria.Firmicutes.Clostridia.Clostridiales.Ruminococcaceae.Flavonifractor	KIF6
285236	ENSG00000164627	rs113412831	0.168715483	0.000730264	0.44731832	0.177378488	-0.234220855	0.887364823	-0.051099773	0.134798924	0.1683102	0.250403839	0.066844348	0.098867181	0.273346672	0.003166264	0.997152221	0.990360691	Bacteria.Firmicutes.Clostridia.Clostridiales.Family.XI	KIF6
285237	ENSG00000164627	rs113412831	0.574905264	0.00101385	0.10772751	0.597577584	-0.067847065	0.735827574	0.092495041	0.052260949	0.120371768	0.213919544	0.056722783	0.098521187	0.268892698	0.001252768	0.764627712	0.994491973	Bacteria.Firmicutes.Clostridia.Clostridiales.Peptostreptococcaceae.Intestinibacter	KIF6
285238	ENSG00000164627	rs113412831	0.504736497	0.035338286	0.850878847	0.962539615	-0.117836245	0.674429187	0.013494959	-0.006819091	0.175685011	0.313890311	0.071501753	0.144639208	0.467884351	0.045921227	0.99946547	0.97213975	Bacteria.Firmicutes.Erysipelotrichia.Erysipelotrichales.Erysipelotrichaceae..Clostridium..innocuum.group	KIF6
285239	ENSG00000164627	rs113412831	0.860310805	0.166366861	0.800062513	0.685735635	-0.060504223	0.961156414	-0.018395572	-0.057241061	0.342475671	0.686820259	0.072341062	0.140835855	0.919854607	0.429063171	0.956359196	0.939156644	Bacteria.Firmicutes.Clostridia.Clostridiales.Ruminococcaceae	KIF6
285240	ENSG00000164627	rs113412831	0.216857836	0.00138223	0.787402141	0.859651254	-0.154880707	0.695962702	-0.012315059	0.01284889	0.124217187	0.208383674	0.045479254	0.072383915	0.125609943	0.001539324	0.998409995	0.996467843	Bacteria.Verrucomicrobia	KIF6
285241	ENSG00000164627	rs113412831	0.29431621	0.002066957	0.93969134	0.80855386	-0.139810378	0.677797196	-0.005024333	0.024485057	0.132257404	0.211322144	0.066156142	0.10065138	0.198295033	0.002704184	0.997851323	0.977487446	Bacteria.Firmicutes.Clostridia.Clostridiales.Lachnospiraceae.Fusicatenibacter	KIF6
285242	ENSG00000164627	rs113412831	0.227195246	0.090899736	0.538698271	0.971913043	-0.238777036	0.702701111	-0.042031663	0.005151008	0.195884592	0.409560114	0.068011757	0.145744046	0.384992171	0.125534693	0.999437234	0.999779617	Bacteria.Proteobacteria.Betaproteobacteria.Neisseriales.Neisseriaceae	KIF6
285243	ENSG00000164627	rs113412831	0.492708101	0.009211296	0.775070328	0.745510846	-0.11277177	0.643242059	0.019496205	-0.044645749	0.163473262	0.239743843	0.067949317	0.136980882	0.343452323	0.018128098	0.963485106	0.977431316	Bacteria.Firmicutes.Bacilli.Lactobacillales.Carnobacteriaceae.Granulicatella	KIF6
285244	ENSG00000164627	rs113412831	0.452585998	0.000392027	0.509604403	0.119112265	-0.095476686	0.891013319	0.041279046	0.25117136	0.126361199	0.238470949	0.06225582	0.1590677	0.235547558	0.000788852	0.998173674	0.986722564	Bacteria.Firmicutes.Bacilli.Bacillales	KIF6
285245	ENSG00000164627	rs113412831	0.950855396	0.097434585	0.450708908	0.796910522	0.015172466	0.798393041	-0.050662595	-0.031757545	0.245241655	0.474871135	0.066771955	0.122905782	0.80606387	0.198366018	0.827667919	0.912815886	Bacteria.Firmicutes.Clostridia.Clostridiales.Lachnospiraceae..Eubacterium..rectale.group	KIF6
285246	ENSG00000164627	rs113412831	0.346246746	0.120765581	0.80899019	0.371446972	-0.126950909	0.48059774	0.016058326	-0.124180336	0.13381917	0.305751401	0.066165237	0.137993981	0.283536133	0.056662112	0.828874293	0.972829301	Bacteria.Bacteroidetes.Bacteroidia.Bacteroidales.Porphyromonadaceae.Odoribacter	KIF6
285247	ENSG00000164627	rs113412831	0.5870189	0.523006725	0.447426641	0.844747835	0.377779886	0.995432787	-0.088233258	-0.050416911	0.692112373	1.550181053	0.115446845	0.256449342	0.999415694	0.84009099	0.990344402	0.976929885	Bacteria.Firmicutes	KIF6
285248	ENSG00000164627	rs113412831	0.258353314	0.001737851	0.358598027	0.595680315	-0.131639254	0.673440244	0.047424416	-0.050259578	0.115459988	0.206268848	0.051297805	0.094258778	0.128123451	0.001260951	0.996546716	0.99835739	Bacteria.Firmicutes.Clostridia.Clostridiales.Ruminococcaceae.Ruminococcaceae.UCG.002	KIF6
285249	ENSG00000164627	rs113412831	0.45574824	0.005153175	0.363774825	0.9745425	-0.095725032	0.682824861	-0.046042529	-0.003161758	0.127584523	0.23596279	0.050346334	0.098703491	0.226770483	0.005505996	0.857636173	0.997216079	Bacteria.Bacteroidetes.Bacteroidia.Bacteroidales.Porphyromonadaceae	KIF6
285250	ENSG00000164627	rs113412831	0.215103192	0.000291744	0.924960172	0.093590735	-0.144694538	0.812678355	-0.006231624	0.183740053	0.115599914	0.212411674	0.065909505	0.107998773	0.134544327	0.000322852	0.874046858	0.980985352	Bacteria.Firmicutes.Clostridia.Clostridiales.Ruminococcaceaencultured	KIF6
285251	ENSG00000164627	rs113412831	0.195551103	0.00059475	0.36770698	0.056026697	-0.156646548	0.727253793	-0.043367722	0.163511286	0.119798458	0.201571198	0.047814519	0.08406375	0.139582526	0.00078939	0.741918389	0.781953157	Bacteria.Firmicutes.Negativicutes.Selenomonadales.Acidaminococcaceae.Phascolarctobacterium	KIF6
285252	ENSG00000164627	rs113412831	0.170691408	0.004138354	0.536192932	0.073679212	-0.229965647	1.576203956	-0.036486939	0.337716211	0.166030376	0.530546672	0.058676291	0.185813067	0.282278833	0.013510598	0.996423631	0.938343963	Bacteria.Bacteroidetes.Bacteroidia.Bacteroidales.Prevotellaceae.Prevotella.7	KIF6
285253	ENSG00000164627	rs113412831	0.243003519	0.00063697	0.436488103	0.155251579	-0.137748994	0.752821295	-0.039485763	-0.14778763	0.116928813	0.209901217	0.050435484	0.102796453	0.121804046	0.000796743	0.996033175	0.929840174	Bacteria.Firmicutes.Clostridia.Clostridiales.Lachnospiraceae.Lachnospiraceae.NK4A136.group	KIF6
285254	ENSG00000164627	rs113412831	0.484709212	0.007564388	0.29631577	0.510825998	-0.088466503	0.618408592	0.062049573	-0.092624413	0.125893759	0.224415891	0.058943063	0.140098716	0.240437537	0.004123794	0.999989953	0.995249858	Bacteria.Firmicutes.Clostridia.Clostridiales.Christensenellaceae	KIF6
285255	ENSG00000164627	rs113412831	0.619059186	0.010547322	0.367834928	0.549976633	-0.071504249	0.891034094	-0.062107801	-0.082434592	0.143139741	0.33848781	0.068494556	0.137189307	0.354144281	0.010889871	0.993501001	0.939673573	Bacteria.Firmicutes.Erysipelotrichia.Erysipelotrichales	KIF6
285256	ENSG00000164627	rs113412831	0.19224926	0.013777388	0.56853163	0.610270835	-0.203313706	0.809517259	0.033350874	-0.059288671	0.154325812	0.319885241	0.058194886	0.115769207	0.239452402	0.016350244	0.958166	0.931534808	Bacteria.Proteobacteria.Betaproteobacteria	KIF6
285257	ENSG00000164627	rs113412831	0.454627729	0.003133855	0.610462119	0.282156855	-0.110098472	0.949187592	0.030549683	0.129905099	0.14637598	0.309489153	0.059684447	0.119800469	0.346798079	0.005565222	0.978005773	0.954325757	Bacteria.Firmicutes.Clostridia.Clostridiales.Ruminococcaceae.Ruminococcus.1	KIF6
285258	ENSG00000164627	rs113412831	0.111153345	0.001351331	0.330647286	0.116937389	-0.28820303	1.105518879	-0.059438271	0.187619229	0.178490395	0.330285534	0.060649079	0.11810588	0.219829744	0.006313068	0.999586829	0.996426659	Bacteria.Firmicutes.Negativicutes.Selenomonadales.Veillonellaceae.Megasphaera	KIF6
285259	ENSG00000164627	rs113412831	0.61273448	0.106049665	0.355166077	0.400066576	-0.069614478	0.49955772	0.049247478	-0.112899904	0.136876985	0.304863401	0.052888488	0.133296864	0.302785661	0.053571102	0.999305535	0.989974535	Bacteria.Proteobacteria.Gammaproteobacteria.Pseudomonadales.Pseudomonadaceae.Pseudomonas	KIF6
285260	ENSG00000164627	rs113412831	0.285810859	0.027492046	0.968699547	0.98767407	-0.145698143	0.690654877	-0.001974815	0.002076735	0.135397551	0.306351231	0.05013682	0.133917937	0.220946836	0.021091184	0.99830237	0.997754051	Bacteria.Firmicutes.Clostridia.Clostridiales.Clostridiaceae.1.Clostridium.sensu.stricto.1	KIF6
285261	ENSG00000164627	rs113412831	0.200788514	0.001766991	0.414716377	0.798495481	-0.14957987	0.699174103	0.047969982	-0.030107646	0.115754524	0.214511138	0.058443127	0.117457859	0.108705971	0.001559493	0.968716787	0.951800441	Bacteria.Firmicutes.Clostridia.Clostridiales.Lachnospiraceae.Coprococcus.1	KIF6
285262	ENSG00000164627	rs113412831	0.185821949	0.011397945	0.556289587	0.684840447	-0.200043107	0.771953419	0.033720355	-0.043695074	0.14962402	0.296549633	0.057020299	0.107184297	0.19690031	0.014409369	0.964118236	0.930454243	Bacteria.Proteobacteria.Betaproteobacteria.Burkholderiales	KIF6
285263	ENSG00000164627	rs113412831	0.283155785	0.012137456	0.359189886	0.720063215	-0.124536528	0.597348884	-0.050736216	-0.032796584	0.115090198	0.231599475	0.054948165	0.091124278	0.137611841	0.005632424	0.998880039	0.981833489	Bacteria.Proteobacteria.Deltaproteobacteria.Desulfovibrionales.Desulfovibrionaceae.Bilophila	KIF6
285264	ENSG00000164627	rs113412831	0.295788598	0.002508289	0.970419357	0.899271987	-0.13914145	0.678412911	-0.001975079	-0.012260919	0.132029943	0.215878532	0.053060342	0.096490104	0.183071613	0.002547845	0.997466038	0.996556542	Bacteria.Bacteroidetes.Bacteroidia.Bacteroidales.Rikenellaceae	KIF6
285265	ENSG00000164627	rs113412831	0.746428866	0.014339997	0.43195225	0.904348231	-0.052691375	0.642410545	0.048288451	-0.013671404	0.162272982	0.255413115	0.061070647	0.113330556	0.454680286	0.017064098	0.973651245	0.997803387	Bacteria.Actinobacteria.Actinobacteria.Micrococcales	KIF6
285266	ENSG00000164627	rs113412831	0.208654576	0.368159368	0.531761241	0.458430508	-0.210523501	0.385923773	-0.040728623	-0.114647738	0.165807329	0.425899793	0.064789551	0.153722519	0.308498821	0.207132612	0.999469974	0.986131077	Bacteria.Bacteroidetes.Bacteroidia.Bacteroidales.Porphyromonadaceae.Barnesiella	KIF6
285267	ENSG00000164627	rs113412831	0.175966174	0.003050226	0.314774493	0.184442116	-0.156124242	0.93839972	0.065439085	-0.198526525	0.114129759	0.305052091	0.06460131	0.148017903	0.106082666	0.002259006	0.997048205	0.999513539	Bacteria.Firmicutes.Clostridia.Clostridiales.Lachnospiraceae.Dorea	KIF6
285268	ENSG00000164627	rs113412831	0.069633957	0.000798969	0.142360938	0.443066697	-0.248811779	0.754235261	0.076401311	-0.065813929	0.134911437	0.214551149	0.051456069	0.085288147	0.092809652	0.001617576	0.999507593	0.935584968	Bacteria.Firmicutes.Clostridia.Clostridiales.Lachnospiraceae.Lachnoclostridium	KIF6
285269	ENSG00000164627	rs113412831	0.134954169	0.002868024	0.316968715	0.286538907	-0.317117688	0.940830569	-0.073396589	0.1220696	0.209540906	0.303769464	0.07278875	0.113612526	0.361742488	0.018158371	0.998986731	0.998377846	Bacteria.Firmicutes.Clostridia.Clostridiales.Family.XI.Anaerococcus	KIF6
285270	ENSG00000164627	rs113412831	0.488357524	0.002428376	0.488202337	0.550088559	-0.092983763	0.786023133	0.044715414	0.070431214	0.133438596	0.249256397	0.064146958	0.117246027	0.300679005	0.003425993	0.91170837	0.885202378	Bacteria.Firmicutes.Clostridia.Clostridiales.Ruminococcaceae.Ruminococcaceae.UCG.005	KIF6
285271	ENSG00000164627	rs113412831	0.069392319	0.032883807	0.164414519	0.901267277	-0.263283598	0.693713879	0.109597967	-0.022137782	0.142631627	0.318320232	0.077950152	0.177758215	0.1273846	0.027665277	0.925664213	0.980628229	Bacteria.Actinobacteria	KIF6
285272	ENSG00000164627	rs113412831	0.23322537	0.02846088	0.692191993	0.79657116	-0.182860089	0.75044438	0.027647185	-0.036043303	0.151987398	0.335013067	0.06953133	0.139254186	0.248209892	0.031309885	0.998793879	0.998019463	Bacteria.Firmicutes.Clostridia.Clostridiales.Lachnospiraceae.Blautia	KIF6
285273	ENSG00000164627	rs113412831	0.152745943	0.001485206	0.611824575	0.203898629	-0.184143628	0.938137969	0.025734151	-0.131901411	0.127295414	0.282878495	0.050469315	0.102788472	0.142286481	0.001860424	0.937946928	0.832656399	Bacteria.Firmicutes.Clostridia.Clostridiales.Lachnospiraceae.Roseburia	KIF6
285274	ENSG00000164627	rs113412831	0.273096711	0.059162118	0.760543242	0.828020088	-0.179637722	0.628771918	-0.020442425	-0.032015437	0.162542451	0.327459934	0.066798236	0.146788953	0.308968176	0.072952755	0.966546108	0.978424462	Bacteria.Firmicutes.Clostridia.Clostridiales.Ruminococcaceae.Ruminiclostridium.6	KIF6
285275	ENSG00000164627	rs113412831	0.260485113	0.001735885	0.461341206	0.371338248	-0.132884465	0.750394231	0.043309293	-0.092128641	0.117079961	0.229812925	0.058449632	0.102353491	0.141562827	0.001509228	0.999334555	0.984995763	Bacteria.Firmicutes.Erysipelotrichia.Erysipelotrichales.Erysipelotrichaceae.Erysipelotrichaceae.UCG.003	KIF6
285276	ENSG00000164627	rs113412831	0.203606589	0.016278885	0.592853078	0.766566406	-0.183358663	0.645664834	-0.028124495	-0.028441045	0.142794817	0.261851119	0.052342093	0.095409049	0.18341857	0.015268682	0.938840801	0.997412515	Bacteria.Proteobacteria.Gammaproteobacteria.Enterobacteriales.Enterobacteriaceae.Citrobacter	KIF6
285277	ENSG00000164627	rs113412831	0.806299533	0.260742222	0.531340336	0.574883139	0.101257949	1.371087323	-0.050348831	-0.12869	0.411300702	1.208676175	0.080010678	0.228303822	0.904484119	0.526582484	0.876277026	0.832719607	Bacteria.Firmicutes.Clostridia.Clostridiales.Lachnospiraceae	KIF6
285278	ENSG00000164627	rs113412831	0.578232402	0.503876888	0.617982572	0.049028505	-0.081665689	0.208242281	0.027412398	-0.220354803	0.146161357	0.309846099	0.054706723	0.109883206	0.384147425	0.206840015	0.910279121	0.926870238	Bacteria.Firmicutes.Clostridia.Clostridiales.Lachnospiraceae.Lachnospiraceae.UCG.010	KIF6
285279	ENSG00000164627	rs113412831	0.929695407	0.334676869	0.732924516	0.64984456	0.05161585	1.293310792	-0.034353107	-0.102665345	0.582798494	1.330781276	0.100246913	0.225114083	0.989358272	0.682558016	0.996576058	0.8512834	Bacteria.Firmicutes.Clostridia.Clostridiales	KIF6
285280	ENSG00000164627	rs113412831	0.410306125	0.005582287	0.104302529	0.499143341	-0.095633407	0.585682926	0.098098512	0.08468375	0.115412878	0.204402771	0.05956033	0.124610816	0.198343086	0.003396354	0.468548721	0.956204193	Bacteria.Actinobacteria.Actinobacteria.Bifidobacteriales.Bifidobacteriaceae	KIF6
285281	ENSG00000164627	rs113412831	0.367128961	0.00491456	0.823538337	0.489907124	-0.125324607	0.831561514	0.013383877	0.092785807	0.138007377	0.285704917	0.059780126	0.133632017	0.265626862	0.006164078	0.929480004	0.925327047	Bacteria.Firmicutes.Clostridia.Clostridiales.Ruminococcaceae.Ruminococcus.2	KIF6
285282	ENSG00000164627	rs113412831	0.385274386	0.439296297	0.113792164	0.036446898	0.214847638	-0.432544405	-0.132012529	0.437890011	0.245814311	0.55590515	0.082372479	0.205065854	0.720501408	0.464937766	0.99967607	0.999141757	Bacteria.Firmicutes.Negativicutes.Selenomonadales	KIF6
285283	ENSG00000164627	rs113412831	0.668228573	0.190036833	0.705698474	0.386448936	-0.08482971	0.450683679	0.035182697	-0.143267673	0.197045484	0.340369443	0.092762123	0.164325405	0.592028423	0.177407236	0.955098408	0.971506325	Bacteria.Firmicutes.Clostridia.Clostridiales.Ruminococcaceae.Anaerotruncus	KIF6
285284	ENSG00000164627	rs113412831	0.762140512	0.018716617	0.513562193	0.615619503	-0.053366937	0.824708226	0.042428887	0.070521143	0.175591962	0.342108745	0.064594618	0.13979581	0.595077275	0.037404763	0.787172373	0.882030179	Bacteria.Firmicutes.Erysipelotrichia.Erysipelotrichales.Erysipelotrichaceae.Faecalitalea	KIF6
285285	ENSG00000164627	rs113412831	0.673441256	0.01102321	0.268692457	0.596001269	-0.059176691	0.879117574	-0.074238593	-0.072491779	0.139793299	0.336084652	0.066553405	0.136072905	0.344259728	0.009215886	0.999513786	0.966818112	Bacteria.Firmicutes.Erysipelotrichia.Erysipelotrichales.Erysipelotrichaceae	KIF6
285286	ENSG00000164627	rs113412831	0.382370684	0.008145487	0.211369203	0.860066685	-0.102467035	0.603587199	-0.070994133	-0.015303606	0.116518168	0.221215673	0.056252618	0.086471188	0.161726829	0.004597728	0.972085394	0.961745829	Bacteria.Proteobacteria.Deltaproteobacteria.Desulfovibrionales.Desulfovibrionaceae	KIF6
285287	ENSG00000164627	rs113412831	0.837543498	0.011401942	0.234005763	0.808415033	-0.030273817	0.634698307	-0.055338879	0.022812676	0.147068989	0.243834862	0.046073561	0.093707352	0.527768061	0.013663943	0.933185769	0.965530807	Bacteria.Proteobacteria.Gammaproteobacteria.Enterobacteriales.Enterobacteriaceae	KIF6
285288	ENSG00000164627	rs113412831	0.294973149	0.002502356	0.972956312	0.899958599	-0.139365672	0.678644294	-0.001806318	-0.012181725	0.132017723	0.215897308	0.053080907	0.096528423	0.182843103	0.00256777	0.997528932	0.997707395	Bacteria.Bacteroidetes.Bacteroidia.Bacteroidales.Rikenellaceae.Alistipes	KIF6
285289	ENSG00000164627	rs113412831	0.163210058	0.001904445	0.531951105	0.767660526	-0.191458435	0.692334512	-0.037802203	-0.026819189	0.135777959	0.214039203	0.06016223	0.090404934	0.130757022	0.002577102	0.998970432	0.998994847	Bacteria.Firmicutes.Erysipelotrichia.Erysipelotrichales.Erysipelotrichaceae.Erysipelatoclostridium	KIF6
285290	ENSG00000164627	rs113412831	0.690595876	0.039092664	0.553455941	0.61406306	-0.067643605	0.583592631	0.032802932	-0.046799129	0.169194231	0.277227568	0.055072167	0.092362992	0.423940622	0.04081147	0.999614985	0.99936283	Bacteria.Firmicutes.Clostridia.Clostridiales.Lachnospiraceae.Tyzzerella.4	KIF6
285291	ENSG00000164627	rs113412831	0.190863257	0.42537334	0.448668818	0.542148711	-0.251928577	0.403424926	-0.048777848	-0.110024178	0.190623458	0.502960368	0.063997941	0.179558645	0.265119065	0.327584909	0.643775217	0.833406449	Bacteria.Firmicutes.Erysipelotrichia.Erysipelotrichales.Erysipelotrichaceae.Holdemanella	KIF6
285292	ENSG00000164627	rs113412831	0.639875238	0.148680094	0.401347304	0.263210724	-0.066098115	0.442754137	0.054178706	-0.134490726	0.140622036	0.302988069	0.064141954	0.119180693	0.401122558	0.072039307	0.901831918	0.906546295	Bacteria.Firmicutes.Clostridia.Clostridiales.Ruminococcaceae.Ruminococcaceae.UCG.003	KIF6
285293	ENSG00000164627	rs113412831	0.296636872	0.002541586	0.464628389	0.835283944	-0.124005263	0.688921235	0.040476967	-0.018325492	0.11787593	0.219533111	0.055031729	0.087785496	0.185383549	0.00205462	0.74696087	0.924689794	Bacteria.Firmicutes.Clostridia.Clostridiales.Lachnospiraceae.Lachnospira	KIF6
285294	ENSG00000164627	rs113412831	0.246364668	0.00127536	0.624140627	0.381723793	-0.136462783	0.733983193	-0.038195429	0.118896376	0.116673783	0.218063023	0.077585608	0.135015746	0.102249024	0.001004482	0.963899271	0.956901174	Bacteria.Firmicutes.Clostridia.Clostridiales.Ruminococcaceae.Ruminiclostridium.5	KIF6
285295	ENSG00000164627	rs113412831	0.82517275	0.673956443	0.515818492	0.727727517	0.080358612	0.37629395	-0.055393942	0.080945107	0.362340705	0.890413203	0.084788151	0.231514659	0.824852015	0.69918499	0.914905722	0.99665811	Bacteria.Proteobacteria	KIF6
285296	ENSG00000164627	rs113412831	0.381244614	0.335620176	0.076785005	0.719861746	0.192110374	0.527796824	-0.131860694	0.066206399	0.217934996	0.54415701	0.073346171	0.183814157	0.590305121	0.329769999	0.996108676	0.998901623	Bacteria.Firmicutes.Clostridia.Clostridiales.Lachnospiraceae..Ruminococcus..gnavus.group	KIF6
285297	ENSG00000164627	rs113412831	0.434041973	0.011390996	0.93743694	0.824604568	-0.13136279	0.723989881	0.00521795	0.034926862	0.166895116	0.278099529	0.066224854	0.156968083	0.316933054	0.02343385	0.998201428	0.99782309	Bacteria.Firmicutes.Bacilli.Bacillales.Staphylococcaceae.Staphylococcus	KIF6
285298	ENSG00000164627	rs113412831	0.204530042	0.0046507	0.693723585	0.391707025	-0.149290963	0.627451586	-0.017422833	-0.077578123	0.116504318	0.21414614	0.044048756	0.089978389	0.126499207	0.002847406	0.820169656	0.8806471	Bacteria.Fusobacteria.Fusobacteriia.Fusobacteriales.Fusobacteriaceae.Fusobacterium	KIF6
285299	ENSG00000164627	rs113412831	0.231314875	0.00120137	0.134080043	0.889141647	-0.136817203	0.684561136	-0.072411611	-0.012601137	0.113248679	0.202219526	0.047738154	0.090053307	0.118030229	0.000962453	0.695692954	0.937217323	Bacteria.Proteobacteria.Gammaproteobacteria.Pasteurellales.Pasteurellaceae	KIF6
285300	ENSG00000164627	rs113412831	0.451596337	0.001264901	0.076236492	0.815967552	-0.087842151	0.690286534	0.104792939	0.023131756	0.116001823	0.204918689	0.058178889	0.098994967	0.219445543	0.00100324	0.514927569	0.898920655	Bacteria.Firmicutes.Clostridia.Clostridiales.Peptostreptococcaceae	KIF6
285301	ENSG00000164627	rs113412831	0.433035848	0.008053995	0.153061202	0.876353437	-0.092142687	0.597982639	-0.081360363	-0.013490815	0.116809307	0.218828573	0.056286935	0.086369743	0.198749044	0.004687167	0.88069071	0.956322879	Bacteria.Proteobacteria.Deltaproteobacteria	KIF6
285302	ENSG00000164627	rs113412831	0.179819394	0.00568445	0.420279521	0.74595546	-0.158700338	0.71119857	-0.035909805	0.029560126	0.117062592	0.248769666	0.044278319	0.09086013	0.101365225	0.004456486	0.99994518	0.999865593	Bacteria.Bacteroidetes.Bacteroidia.Bacteroidales.Prevotellaceae	KIF6
285303	ENSG00000164627	rs113412831	0.422797188	0.004169498	0.99727317	0.830382549	-0.139851998	0.709073742	0.000291854	0.03038022	0.173385761	0.238882972	0.08507498	0.141262948	0.373939132	0.010446377	0.99997417	0.999834196	Bacteria.Actinobacteria.Coriobacteriia.Coriobacteriales.Coriobacteriaceae.Collinsella	KIF6
285304	ENSG00000164627	rs113412831	0.463239493	0.030674068	0.865720652	0.808086916	-0.123132351	0.638539719	0.012906936	-0.0313691	0.166886843	0.289104153	0.076031913	0.128629692	0.410762871	0.035005051	0.998768023	0.999934415	Bacteria.Firmicutes.Clostridia.Clostridiales.Ruminococcaceae.Ruminococcaceae.NK4A214.group	KIF6
285305	ENSG00000164627	rs113412831	0.62739154	0.004792174	0.250623045	0.574455578	-0.06555284	0.853875332	-0.066874203	-0.058887748	0.134417312	0.292477023	0.057698764	0.104353433	0.34315162	0.005734481	0.99786128	0.999462671	Bacteria.Firmicutes.Clostridia.Clostridiales.Lachnospiraceae.Anaerostipes	KIF6
285306	ENSG00000164627	rs113412831	0.492565028	0.134429721	0.734614869	0.595538448	-0.273768232	1.035705453	0.024109787	-0.065670527	0.396721049	0.683424304	0.070821832	0.12311348	0.902918225	0.441895964	0.998947111	0.990961684	Bacteria.Bacteroidetes	KIF6
285307	ENSG00000164627	rs113412831	0.353647077	0.000646308	0.666871744	0.139715718	-0.124661078	0.989143782	0.021006091	0.139525954	0.133452961	0.27614249	0.048582009	0.093336783	0.24917155	0.001562134	0.903930511	0.673132018	Bacteria.Firmicutes.Clostridia.Clostridiales.Lachnospiraceae.Tyzzerella	KIF6
285308	ENSG00000164627	rs113412831	0.187377299	0.000217865	0.579810979	0.049532381	-0.150041684	0.833542209	0.029319813	-0.277970015	0.112627241	0.212995724	0.052694433	0.138931029	0.112206658	0.000314477	0.669815026	0.757424302	Bacteria.Firmicutes.Negativicutes.Selenomonadales.Veillonellaceae.Veillonella	KIF6
285309	ENSG00000164627	rs113412831	0.163859412	0.009282036	0.51144813	0.687371646	-0.188350543	0.757412068	0.033065635	-0.040817754	0.133783087	0.28259593	0.050087251	0.100983765	0.154405118	0.010697536	0.943988959	0.933192521	Bacteria.Proteobacteria.Betaproteobacteria.Burkholderiales.Alcaligenaceae	KIF6
285310	ENSG00000164627	rs113412831	0.30309915	0.075240049	0.518516763	0.467304509	-0.351656743	1.1136853	0.041017884	-0.083442652	0.338812031	0.616143358	0.063190501	0.114132694	0.799937858	0.31341647	0.99911693	0.98634337	Bacteria.Bacteroidetes.Bacteroidia.Bacteroidales.Bacteroidaceae.Bacteroides	KIF6
285311	ENSG00000164627	rs113412831	0.799354534	0.014592743	0.297463483	0.809852304	-0.038508481	0.655496275	0.060598984	-0.026463869	0.15088939	0.261319262	0.057703172	0.109543588	0.509327979	0.021487362	0.999814869	0.943934285	Bacteria.Actinobacteria.Actinobacteria.Corynebacteriales.Corynebacteriaceae	KIF6
285312	ENSG00000164627	rs113412831	0.293049493	0.002480845	0.381220184	0.700616337	-0.12436124	0.657676185	-0.043024712	0.031747389	0.117331992	0.209033246	0.048805831	0.082211916	0.137103956	0.001798412	0.934169653	0.990835033	Bacteria.Bacteroidetes.Bacteroidia.Bacteroidales.Porphyromonadaceae.Parabacteroides	KIF6
285313	ENSG00000164627	rs113412831	0.209031836	0.000142723	0.985217617	0.038634021	-0.152573441	0.927537415	-0.001062976	-0.302264142	0.120266964	0.229683132	0.057154259	0.143238322	0.131513066	0.000258424	0.929959799	0.749016864	Bacteria.Firmicutes.Clostridia.Clostridiales.Lachnospiraceaencultured	KIF6
285314	ENSG00000164627	rs113412831	0.377783615	0.004253713	0.226319534	0.186231556	-0.105428129	0.620776543	-0.081327936	0.152359382	0.118729892	0.209629399	0.066591621	0.114066085	0.213345331	0.003352735	0.555789436	0.921307549	Bacteria.Firmicutes.Bacilli.Lactobacillales.Streptococcaceae.Streptococcus	KIF6
285315	ENSG00000164627	rs113412831	0.590888573	0.012752734	0.421438477	0.416489435	-0.076774566	0.590807823	-0.037910383	0.077650841	0.142126785	0.230753172	0.046862467	0.09496633	0.369742276	0.012871463	0.998302481	0.99762474	Bacteria.Proteobacteria.Gammaproteobacteria.Enterobacteriales.Enterobacteriaceae.Escherichia.Shigella	KIF6
285316	ENSG00000164627	rs113412831	0.045068	0.067330051	0.105673812	0.972033694	-0.355570219	0.679494455	-0.102546609	0.004374517	0.174058921	0.365302616	0.062512065	0.124308	0.155740147	0.084975337	0.984987993	0.982594428	Bacteria.Proteobacteria.Deltaproteobacteria.Desulfovibrionales.Desulfovibrionaceae.Desulfovibrio	KIF6
285317	ENSG00000164627	rs113412831	0.493844518	0.62303506	0.212243652	0.019792011	-0.082698296	0.151170337	-0.083030181	0.41830873	0.120195627	0.306091114	0.065916987	0.175143922	0.30351916	0.161498701	0.515802669	0.910444892	Bacteria.Firmicutes.Bacilli.Lactobacillales	KIF6
285318	ENSG00000164627	rs113412831	0.321706788	0.002253372	0.939704696	0.98840809	-0.150734861	0.690646966	-0.006953242	-0.002515234	0.150968529	0.217281857	0.091574691	0.172465735	0.263877792	0.004579737	0.967953535	0.992521634	Bacteria.Actinobacteria.Coriobacteriia.Coriobacteriales.Coriobacteriaceae	KIF6
285319	ENSG00000164638	rs6463370	0.851949181	0.432886435	0.03045259	0.08683067	0.046727361	-0.128690798	0.273887659	-0.136819947	0.24939199	0.163088133	0.123834067	0.078711416	0.405421971	0.138241847	0.417859734	0.836398014	Bacteria.Actinobacteria.Actinobacteria	SLC29A4
285320	ENSG00000164638	rs6463370	0.005689584	0.002985015	0.005582982	0.00533054	0.86864041	-0.587373177	0.327026503	-0.208776347	0.303875417	0.190484789	0.114133699	0.072447283	0.012955444	0.002758646	0.99894297	0.903583471	Bacteria.Verrucomicrobia.Verrucomicrobiae.Verrucomicrobiales.Verrucomicrobiaceae.Akkermansia	SLC29A4
285321	ENSG00000164638	rs6463370	0.045935054	0.01428051	0.053023554	0.025988775	0.514050743	-0.445370737	0.233823687	-0.181950297	0.252681948	0.176959727	0.118685422	0.079882468	0.081615406	0.014631716	0.734081587	0.947317731	Bacteria.Firmicutes.Clostridia.Clostridiales.Ruminococcaceae..Eubacterium..coprostanoligenes.group	SLC29A4
285322	ENSG00000164638	rs6463370	0.588340718	0.281706559	0.124289775	0.445654816	0.133339551	-0.175940645	-0.145130202	0.046979642	0.245153042	0.162102054	0.09322069	0.061229291	0.246354645	0.076876829	0.529252067	0.957040409	Bacteria.Firmicutes.Negativicutes.Selenomonadales.Acidaminococcaceae	SLC29A4
285323	ENSG00000164638	rs6463370	0.185648532	0.428521486	0.031646809	0.071327167	-0.62659087	0.223836081	-0.365660562	0.186525688	0.468477011	0.280978218	0.166548075	0.101764957	0.375069661	0.272376062	0.996483139	0.828086726	Bacteria.Bacteroidetes.Bacteroidia.Bacteroidales.Porphyromonadaceae.Butyricimonas	SLC29A4
285324	ENSG00000164638	rs6463370	0.390545457	0.710557182	0.032329225	0.063591989	-0.301969872	0.08411359	-0.303708614	0.174022889	0.349374872	0.225679946	0.138901429	0.092233586	0.412200373	0.313287727	0.997152221	0.990360691	Bacteria.Firmicutes.Clostridia.Clostridiales.Family.XI	SLC29A4
285325	ENSG00000164638	rs6463370	0.172993139	0.088523627	0.720217814	0.922731757	0.337063418	-0.278922312	0.048243286	0.008532754	0.244681718	0.161340326	0.134119852	0.087636928	0.110599995	0.029533225	0.999334555	0.999343081	Bacteria.Firmicutes.Erysipelotrichia.Erysipelotrichales.Erysipelotrichaceae.Erysipelotrichaceae.UCG.003	SLC29A4
285326	ENSG00000164638	rs6463370	0.992441857	0.592973183	0.435567177	0.723050821	-0.003772391	-0.126090505	0.116294364	-0.032619673	0.396725441	0.23474163	0.14824453	0.091654136	0.467976695	0.19262454	0.99514452	0.969189617	Bacteria.Firmicutes.Clostridia.Clostridiales.Ruminococcaceae.Subdoligranulum	SLC29A4
285327	ENSG00000164638	rs6463370	0.132887965	0.129638619	0.177780544	0.186580682	2.489100055	-1.772001219	-0.362943837	0.251295799	1.635851119	1.154626665	0.266448668	0.188287485	0.999415694	0.704719258	0.990344402	0.925095034	Bacteria.Firmicutes	SLC29A4
285328	ENSG00000164638	rs6463370	0.402660466	0.575328516	0.011529987	0.035461015	-0.259810662	0.132379815	0.273638122	-0.1829749	0.308452819	0.235124244	0.105296005	0.08521838	0.31547573	0.254710872	0.619690793	0.603959398	Bacteria.Firmicutes.Negativicutes.Selenomonadales.Veillonellaceae	SLC29A4
285329	ENSG00000164638	rs6463370	0.236518903	0.115672026	0.711262275	0.997806161	0.283087421	-0.261666149	-0.033764309	0.000172483	0.236972623	0.164137577	0.090822812	0.062493584	0.148919818	0.03689501	0.775766692	0.898983405	Bacteria.Proteobacteria.Betaproteobacteria.Burkholderiales.Alcaligenaceae.Sutterella	SLC29A4
285330	ENSG00000164638	rs6463370	0.271910898	0.266028777	0.687013378	0.913055394	0.380030222	-0.259663315	0.068247084	-0.012281475	0.343007432	0.231478299	0.168640048	0.112052357	0.316620436	0.145595974	0.999274386	0.999563655	Bacteria.Firmicutes.Clostridia.Clostridiales.Ruminococcaceae.Ruminococcaceae.UCG.013	SLC29A4
285331	ENSG00000164638	rs6463370	0.636863638	0.576231766	0.138537583	0.052502241	0.120181825	-0.096056462	-0.159174672	0.149229127	0.253396932	0.171014218	0.106158709	0.075575125	0.322225766	0.126793487	0.883643804	0.762712034	Bacteria.Firmicutes.Clostridia.Clostridiales.Lachnospiraceae..Eubacterium..eligens.group	SLC29A4
285332	ENSG00000164638	rs6463370	0.806958961	0.495463616	0.030902258	0.109517802	0.060321402	-0.111176166	0.204249155	-0.100827191	0.245874452	0.162195564	0.092606285	0.062152731	0.250536877	0.107938507	0.937508231	0.867193888	Bacteria.Firmicutes.Negativicutes.Selenomonadales.Veillonellaceae.Dialister	SLC29A4
285333	ENSG00000164638	rs6463370	0.352756586	0.202172078	0.296744945	0.47066481	0.225675189	-0.215743784	0.137812795	-0.067340701	0.241141809	0.167476077	0.131030541	0.092810208	0.190276686	0.05019271	0.822670238	0.975707333	Bacteria.Firmicutes.Clostridia.Clostridiales.Lachnospiraceae..Eubacterium..hallii.group	SLC29A4
285334	ENSG00000164638	rs6463370	0.284214721	0.214331073	0.873177278	0.743807284	0.265796642	-0.215820189	-0.02666709	0.036994031	0.24618104	0.17213036	0.166414161	0.11272154	0.204944277	0.079536852	0.844907605	0.842934474	Bacteria.Firmicutes.Clostridia.Clostridiales.Ruminococcaceae.Butyricicoccus	SLC29A4
285335	ENSG00000164638	rs6463370	0.261334227	0.138434448	0.892988777	0.81162123	0.274667438	-0.243173046	0.020003079	-0.024444526	0.242435612	0.162136821	0.14812363	0.102153829	0.143946953	0.033606739	0.998239218	0.997038792	Bacteria.Firmicutes.Clostridia.Clostridiales.Ruminococcaceae.Flavonifractor	SLC29A4
285336	ENSG00000164638	rs6463370	0.023681089	0.030339661	0.051764723	0.102457745	1.220385665	-0.770864625	-0.225105295	0.124754948	0.526964832	0.348288667	0.113634173	0.075332541	0.26294832	0.108114921	0.999785669	0.999420701	Bacteria.Firmicutes.Clostridia.Clostridiales.Ruminococcaceae.Faecalibacterium	SLC29A4
285337	ENSG00000164638	rs6463370	0.771002457	0.5923553	0.362495866	0.283234564	0.090598653	-0.108991139	-0.136283503	0.102609578	0.309990339	0.202568525	0.148623381	0.094842103	0.314266368	0.155319547	0.999550314	0.996901429	Bacteria.Proteobacteria.Gammaproteobacteria.Pseudomonadales	SLC29A4
285338	ENSG00000164638	rs6463370	0.128330383	0.062519039	0.27193303	0.212537631	0.382608707	-0.316490228	0.100782297	-0.081684486	0.248439888	0.16704293	0.090968259	0.064890856	0.095912716	0.019682022	0.716419017	0.873225638	Bacteria.Fusobacteria.Fusobacteriia.Fusobacteriales	SLC29A4
285339	ENSG00000164638	rs6463370	0.556707761	0.468445174	0.970789122	0.930157559	0.264325769	-0.221353581	-0.005435065	0.008741564	0.447443489	0.303547112	0.147861788	0.09935651	0.441765673	0.26229147	0.999586829	0.996426659	Bacteria.Firmicutes.Negativicutes.Selenomonadales.Veillonellaceae.Megasphaera	SLC29A4
285340	ENSG00000164638	rs6463370	0.350858839	0.355980591	0.602368466	0.757196306	0.593280866	-0.370182218	-0.088841876	0.033931609	0.631431642	0.398228947	0.16970222	0.109297802	0.593526244	0.385773674	0.849468306	0.911931738	Bacteria.Firmicutes.Clostridia.Clostridiales.Lachnospiraceae..Eubacterium..rectale.group	SLC29A4
285341	ENSG00000164638	rs6463370	0.380353237	0.617079004	0.974963129	0.472956911	0.274136247	-0.114998662	0.003580539	0.06361597	0.310402382	0.228912047	0.113655507	0.088133163	0.414997052	0.285715725	0.99946547	0.972078348	Bacteria.Firmicutes.Erysipelotrichia.Erysipelotrichales.Erysipelotrichaceae..Clostridium..innocuum.group	SLC29A4
285342	ENSG00000164638	rs6463370	0.025429538	0.010700491	0.049042729	0.026953559	0.77580265	-0.550260766	-0.334682654	0.227214382	0.339269342	0.209465998	0.166905295	0.100419233	0.048569546	0.009282494	0.997851323	0.905123355	Bacteria.Firmicutes.Clostridia.Clostridiales.Lachnospiraceae.Fusicatenibacter	SLC29A4
285343	ENSG00000164638	rs6463370	0.226207936	0.110849157	0.707201458	0.608645818	0.310334966	-0.269504708	0.04665309	-0.041896986	0.25404169	0.16676524	0.123667698	0.081438059	0.151652934	0.028911314	0.999417824	0.997023453	Bacteria.Firmicutes.Clostridia.Clostridiales.Christensenellaceae.Christensenellaceae.R.7.group	SLC29A4
285344	ENSG00000164638	rs6463370	0.092085982	0.14422979	0.084565418	0.723091786	0.404253255	-0.239802998	0.194181063	-0.026346401	0.236496369	0.162275204	0.110887464	0.07403905	0.087196482	0.051369191	0.748211772	0.994491973	Bacteria.Firmicutes.Clostridia.Clostridiales.Peptostreptococcaceae.Intestinibacter	SLC29A4
285345	ENSG00000164638	rs6463370	0.550468981	0.204309073	0.520446045	0.925406734	0.162649618	-0.223454911	-0.08754989	0.008482824	0.27102009	0.17429453	0.135502288	0.090258331	0.374627954	0.082237999	0.793324567	0.996716587	Bacteria.Bacteroidetes.Bacteroidia.Bacteroidales.Porphyromonadaceae.Odoribacter	SLC29A4
285346	ENSG00000164638	rs6463370	0.069048853	0.139576493	0.102605338	0.335663261	0.569309616	-0.365240824	0.221377959	-0.096674059	0.308028438	0.244242847	0.133736394	0.099679627	0.139206408	0.100052999	0.988161388	0.950695192	Bacteria.Firmicutes.Bacilli.Lactobacillales.Carnobacteriaceae	SLC29A4
285347	ENSG00000164638	rs6463370	0.777810233	0.643016895	0.286437757	0.6272822	-0.118799026	-0.117186964	-0.16525206	0.045068526	0.41929468	0.251676739	0.153770713	0.09238445	0.550828734	0.318574806	0.996423631	0.971636825	Bacteria.Bacteroidetes.Bacteroidia.Bacteroidales.Prevotellaceae.Prevotella.7	SLC29A4
285348	ENSG00000164638	rs6463370	0.080352642	0.057224044	0.150519248	0.126806141	1.294102138	-1.037895379	-0.186403198	0.147952647	0.728686483	0.536261753	0.128147288	0.095679698	0.661298152	0.283555616	0.99911693	0.98634337	Bacteria.Bacteroidetes.Bacteroidia.Bacteroidales.Bacteroidaceae.Bacteroides	SLC29A4
285349	ENSG00000164638	rs6463370	0.250637272	0.193466964	0.920830273	0.833699455	0.286312511	-0.222442728	-0.011005344	-0.015721337	0.24703665	0.169314382	0.110308424	0.074582414	0.159829685	0.078490219	0.915227103	0.996759562	Bacteria.Bacteroidetes.Bacteroidia.Bacteroidales.Porphyromonadaceae	SLC29A4
285350	ENSG00000164638	rs6463370	0.356003334	0.25501016	0.837100547	0.702929357	0.250361128	-0.206505849	-0.033095063	0.03709973	0.26934247	0.179843967	0.160330988	0.096858868	0.205008657	0.090092058	0.998173674	0.994266973	Bacteria.Firmicutes.Bacilli.Bacillales	SLC29A4
285351	ENSG00000164638	rs6463370	0.143547348	0.065683994	0.353012292	0.27324746	0.499633133	-0.398204453	0.156801263	-0.118155942	0.337518209	0.212752948	0.167637216	0.106945516	0.201564286	0.05123704	0.964373737	0.992258538	Bacteria.Firmicutes.Clostridia.Clostridiales.Ruminococcaceae.Ruminiclostridium.9	SLC29A4
285352	ENSG00000164638	rs6463370	0.970082155	0.861675257	0.455156675	0.394530424	0.015679236	-0.04845449	-0.115275951	0.085367108	0.416471735	0.277003882	0.153440066	0.099608255	0.667803295	0.370712894	0.999028109	0.997798285	Bacteria.Actinobacteria.Actinobacteria.Micrococcales.Micrococcaceae	SLC29A4
285353	ENSG00000164638	rs6463370	0.226589013	0.116567308	0.570704039	0.469455994	0.341258049	-0.277166248	-0.096852082	0.083245107	0.279587391	0.174295744	0.169956203	0.114416787	0.149895486	0.037107479	0.696282806	0.955303348	Bacteria.Firmicutes.Bacilli.Lactobacillales.Streptococcaceae	SLC29A4
285354	ENSG00000164638	rs6463370	0.201055129	0.149529806	0.270945345	0.223091401	1.878128003	-1.453269188	-0.269135434	0.205187907	1.454287609	0.996623375	0.242422701	0.166829618	0.987348183	0.576697701	0.996576058	0.7702991	Bacteria.Firmicutes.Clostridia.Clostridiales	SLC29A4
285355	ENSG00000164638	rs6463370	0.251702853	0.174687539	0.058771406	0.354124166	0.26094849	-0.209362146	0.207782344	-0.070605902	0.225663877	0.152588604	0.108040212	0.075660927	0.145430551	0.046819605	0.421280491	0.950831879	Bacteria.Actinobacteria.Actinobacteria.Bifidobacteriales.Bifidobacteriaceae.Bifidobacterium	SLC29A4
285356	ENSG00000164638	rs6463370	0.071363085	0.070997939	0.125991845	0.138039066	1.516034756	-1.189911124	-0.218554036	0.168233523	0.827228038	0.648418812	0.141028418	0.112056185	0.764793347	0.351413099	0.998912436	0.981117471	Bacteria.Bacteroidetes.Bacteroidia.Bacteroidales	SLC29A4
285357	ENSG00000164638	rs6463370	0.573395742	0.328706762	0.616851406	0.715005416	0.175914166	-0.193340728	-0.050804504	0.023315383	0.310869448	0.196483536	0.101064086	0.063579194	0.321229177	0.135716653	0.998735039	0.999709092	Bacteria.Bacteroidetes.Bacteroidia.Bacteroidales.Prevotellaceae.Prevotella.9	SLC29A4
285358	ENSG00000164638	rs6463370	0.013744951	0.020577848	0.019263678	0.103777452	0.783719484	-0.503117081	-0.241376371	0.117125969	0.309579904	0.212038974	0.100607733	0.071002808	0.054998419	0.021616162	0.855104312	0.809186495	Bacteria.Proteobacteria.Betaproteobacteria	SLC29A4
285359	ENSG00000164638	rs6463370	0.93419124	0.765758342	0.198968202	0.273038823	-0.027540254	-0.064715843	-0.163154356	0.096463708	0.332257436	0.216325529	0.125742933	0.087273083	0.566842915	0.329570206	0.806024231	0.873324434	Bacteria.Firmicutes.Clostridia.Clostridiales.Lachnospiraceae..Eubacterium..xylanophilum.group	SLC29A4
285360	ENSG00000164638	rs6463370	0.068326678	0.046842718	0.159951448	0.221958527	0.801844212	-0.515095725	-0.224056728	0.117820246	0.432684327	0.254281304	0.157647437	0.095557648	0.210417721	0.074105378	0.995261573	0.962978444	Bacteria.Firmicutes.Clostridia.Clostridiales.Lachnospiraceae.Lachnospiraceae.UCG.008	SLC29A4
285361	ENSG00000164638	rs6463370	0.770018444	0.806499609	0.092187528	0.046002041	-0.093519961	0.051949407	-0.284166968	0.22398242	0.318576381	0.211236541	0.166296473	0.110133668	0.455409527	0.259887416	0.999550585	0.775714432	Bacteria.Firmicutes.Clostridia.Clostridiales.Lachnospiraceae.Lachnospiraceae.ND3007.group	SLC29A4
285362	ENSG00000164638	rs6463370	0.015285114	0.019080087	0.019455023	0.088077454	0.749847814	-0.500564964	-0.236440873	0.121943296	0.301096372	0.208308162	0.098712927	0.070436058	0.045651445	0.020821879	0.813360685	0.750183738	Bacteria.Proteobacteria.Betaproteobacteria.Burkholderiales	SLC29A4
285363	ENSG00000164638	rs6463370	0.437208324	0.296558067	0.876129709	0.939118968	0.249162242	-0.233640085	0.02576879	-0.008618816	0.318759527	0.22205519	0.164674302	0.112416211	0.293841082	0.111734689	0.993501001	0.955326963	Bacteria.Firmicutes.Erysipelotrichia.Erysipelotrichales	SLC29A4
285364	ENSG00000164638	rs6463370	0.061139341	0.135262424	0.085343667	0.321816204	0.584706924	-0.367896749	0.230489326	-0.098953524	0.306933633	0.24328934	0.131957905	0.099129502	0.127710183	0.104588504	0.963485106	0.971945944	Bacteria.Firmicutes.Bacilli.Lactobacillales.Carnobacteriaceae.Granulicatella	SLC29A4
285365	ENSG00000164638	rs6463370	0.251912063	0.174823292	0.05855423	0.3538364	0.260814058	-0.209281138	0.207919406	-0.070636239	0.225648156	0.152578274	0.108015988	0.075647896	0.145226033	0.046847241	0.420025486	0.950702349	Bacteria.Actinobacteria.Actinobacteria.Bifidobacteriales.Bifidobacteriaceae	SLC29A4
285366	ENSG00000164638	rs6463370	0.422164446	0.28229821	0.891972469	0.945887723	0.253946509	-0.23493532	0.022141549	-0.00744979	0.314406699	0.216725153	0.162406983	0.109345861	0.266172475	0.089500461	0.999513786	0.977690615	Bacteria.Firmicutes.Erysipelotrichia.Erysipelotrichales.Erysipelotrichaceae	SLC29A4
285367	ENSG00000164638	rs6463370	0.292657818	0.237979118	0.696833245	0.91336773	0.392724761	-0.277813567	0.06020293	-0.010225434	0.370223753	0.233290797	0.153852201	0.093631404	0.200679984	0.096041909	0.999305535	0.994727898	Bacteria.Proteobacteria.Gammaproteobacteria.Pseudomonadales.Pseudomonadaceae.Pseudomonas	SLC29A4
285368	ENSG00000164638	rs6463370	0.726883644	0.491081566	0.343113632	0.511280756	0.106196355	-0.156485402	-0.11453267	0.05704779	0.302758555	0.225986743	0.11994227	0.086380653	0.488373493	0.255962424	0.81819238	0.909473258	Bacteria.Firmicutes.Clostridia.Clostridiales.Ruminococcaceae.Ruminococcaceae.UCG.014	SLC29A4
285369	ENSG00000164638	rs6463370	0.077454906	0.094721348	0.087191894	0.267582817	0.449042278	-0.302719655	0.180363266	-0.080670644	0.250355333	0.178558277	0.103882996	0.072150553	0.106819148	0.050121935	0.99830237	0.997282036	Bacteria.Firmicutes.Clostridia.Clostridiales.Clostridiaceae.1.Clostridium.sensu.stricto.1	SLC29A4
285370	ENSG00000164638	rs6463370	0.950707453	0.462742946	0.323117668	0.75980639	0.020976528	-0.160378909	0.140071826	-0.028910075	0.338037242	0.217126645	0.140701675	0.094168195	0.507310669	0.215393188	0.998793879	0.998019463	Bacteria.Firmicutes.Clostridia.Clostridiales.Lachnospiraceae.Blautia	SLC29A4
285371	ENSG00000164638	rs6463370	0.779125898	0.893193363	0.307208198	0.273515333	-0.130142345	0.040596981	-0.162151109	0.116180044	0.462141619	0.301201722	0.157572111	0.105216365	0.599834697	0.414417056	0.704914551	0.828816693	Bacteria.Firmicutes.Erysipelotrichia.Erysipelotrichales.Erysipelotrichaceae.Faecalitalea	SLC29A4
285372	ENSG00000164638	rs6463370	0.715982153	0.326043207	0.150421549	0.506503206	0.093530771	-0.164898275	-0.134570492	0.042060974	0.25596899	0.166651823	0.092491169	0.062971515	0.321777412	0.093734916	0.597828154	0.941587602	Bacteria.Firmicutes.Negativicutes.Selenomonadales.Acidaminococcaceae.Phascolarctobacterium	SLC29A4
285373	ENSG00000164638	rs6463370	0.118476109	0.075714227	0.305133122	0.330038847	0.455484012	-0.352691845	0.131333859	-0.081751323	0.287953062	0.195450436	0.127074386	0.083311022	0.165119742	0.055298384	0.85713945	0.926870238	Bacteria.Firmicutes.Clostridia.Clostridiales.Lachnospiraceae.Lachnospiraceae.UCG.010	SLC29A4
285374	ENSG00000164638	rs6463370	0.201611581	0.134855296	0.523687845	0.513609989	0.438224502	-0.3559109	-0.069362012	0.04831833	0.3397541	0.23511357	0.10819483	0.073569206	0.299017037	0.113383636	0.843039978	0.995251343	Bacteria.Proteobacteria.Gammaproteobacteria	SLC29A4
285375	ENSG00000164638	rs6463370	0.292726038	0.166709603	0.931854517	0.881234843	0.292983416	-0.258108097	-0.008320791	0.009490279	0.276236421	0.184589467	0.096935196	0.063275383	0.247498582	0.081978811	0.998302481	0.99762474	Bacteria.Proteobacteria.Gammaproteobacteria.Enterobacteriales.Enterobacteriaceae.Escherichia.Shigella	SLC29A4
285376	ENSG00000164638	rs6463370	0.676595582	0.599351749	0.330031012	0.188245245	-0.245786973	0.197030343	0.182880579	-0.159576852	0.586640187	0.373247106	0.186366639	0.120023603	0.812889956	0.528862034	0.99967607	0.999141757	Bacteria.Firmicutes.Negativicutes.Selenomonadales	SLC29A4
285377	ENSG00000164638	rs6463370	0.727589111	0.666951314	0.200701746	0.609636842	-0.146336569	-0.12735367	-0.18488697	0.050832773	0.418321989	0.294613232	0.143049516	0.099081634	0.492437979	0.413987547	0.503002594	0.854470136	Bacteria.Firmicutes.Erysipelotrichia.Erysipelotrichales.Erysipelotrichaceae.Holdemanella	SLC29A4
285378	ENSG00000164638	rs6463370	0.433013315	0.247357285	0.036688033	0.061720153	0.182963126	-0.182664089	-0.19404505	0.121033525	0.231930987	0.156507019	0.090993003	0.06368101	0.23639683	0.066184286	0.459172166	0.747705794	Bacteria.Firmicutes.Clostridia.Clostridiales.Lachnospiraceae.Lachnospira	SLC29A4
285379	ENSG00000164638	rs6463370	0.24552263	0.524995442	0.486585865	0.880717913	0.507068853	-0.199238173	0.130076025	0.020307983	0.432756553	0.311767384	0.185907823	0.134809941	0.390796661	0.28602083	0.978154064	0.998920199	Bacteria.Firmicutes.Clostridia.Clostridiales.Lachnospiraceae..Eubacterium..ventriosum.group	SLC29A4
285380	ENSG00000164638	rs6463370	0.225013341	0.119515907	0.681025412	0.78208118	0.293111274	-0.254894675	0.072731045	-0.030607025	0.239318406	0.161605439	0.176151085	0.110200824	0.096641992	0.031412494	0.965138341	0.962141134	Bacteria.Firmicutes.Clostridia.Clostridiales.Ruminococcaceae.Ruminiclostridium.5	SLC29A4
285381	ENSG00000164638	rs6463370	0.010301879	0.022726236	0.020524275	0.055545596	1.966836461	-1.172948398	-0.426675919	0.236188676	0.744662844	0.502842619	0.179743461	0.121183441	0.286619153	0.277307335	0.75121437	0.99665811	Bacteria.Proteobacteria	SLC29A4
285382	ENSG00000164638	rs6463370	0.234586673	0.188328708	0.601937447	0.446135817	0.27097557	-0.202693395	-0.050321257	-0.050742135	0.225889829	0.152482322	0.096007395	0.066203288	0.11790901	0.048745937	0.972085394	0.950708623	Bacteria.Proteobacteria.Deltaproteobacteria.Desulfovibrionales.Desulfovibrionaceae	SLC29A4
285383	ENSG00000164638	rs6463370	0.546866633	0.276937506	0.188121085	0.353288536	0.150476257	-0.178266808	-0.135871057	0.059450888	0.248480418	0.162609684	0.102164502	0.06359604	0.205812433	0.084005993	0.99994518	0.999865593	Bacteria.Bacteroidetes.Bacteroidia.Bacteroidales.Prevotellaceae	SLC29A4
285384	ENSG00000164638	rs6463370	0.529419122	0.449888211	0.89489087	0.692811693	0.243586457	-0.182491135	-0.019318178	0.035514439	0.385279878	0.240081217	0.145656512	0.089507206	0.347553241	0.249181047	0.998201428	0.99782309	Bacteria.Firmicutes.Bacilli.Bacillales.Staphylococcaceae.Staphylococcus	SLC29A4
285385	ENSG00000164638	rs6463370	0.184545555	0.089485686	0.102380759	0.039982592	0.30573833	-0.264104922	0.170936776	-0.145973789	0.228007596	0.153240241	0.103195552	0.069666427	0.104615156	0.025093757	0.996546716	0.994860843	Bacteria.Firmicutes.Clostridia.Clostridiales.Ruminococcaceae.Ruminococcaceae.UCG.002	SLC29A4
285386	ENSG00000164638	rs6463370	0.578395565	0.493165779	0.869279337	0.745710124	0.222278678	-0.178907373	-0.025702645	0.031979487	0.397995027	0.259618616	0.155570375	0.098198312	0.401168747	0.178227043	0.998368957	0.997803387	Bacteria.Actinobacteria.Actinobacteria.Micrococcales	SLC29A4
285387	ENSG00000164638	rs6463370	0.492426589	0.489016054	0.478016829	0.216001172	0.177546715	-0.125108288	0.072049336	-0.091207277	0.25720262	0.179812857	0.100972073	0.073012055	0.249310966	0.129541504	0.997466038	0.994193156	Bacteria.Bacteroidetes.Bacteroidia.Bacteroidales.Rikenellaceae	SLC29A4
285388	ENSG00000164638	rs6463370	0.235745963	0.132958282	0.888999062	0.955831113	0.288957196	-0.246425412	-0.017743918	0.004832807	0.24148326	0.161982108	0.126641925	0.086926262	0.126025128	0.038457316	0.997048205	0.999513539	Bacteria.Firmicutes.Clostridia.Clostridiales.Lachnospiraceae.Dorea	SLC29A4
285389	ENSG00000164638	rs6463370	0.01177791	0.011655773	0.013728422	0.042738883	0.762065528	-0.511386445	0.32699638	-0.178561388	0.29415713	0.19709385	0.12914437	0.086420515	0.035894884	0.011156141	0.67383014	0.916976133	Bacteria.Firmicutes.Clostridia.Clostridiales.Ruminococcaceae.Ruminococcus.2	SLC29A4
285390	ENSG00000164638	rs6463370	0.128452964	0.062357048	0.273767217	0.211040403	0.382612307	-0.316782196	0.100395905	-0.081928243	0.248523405	0.167090949	0.090969931	0.064869032	0.095902024	0.02028391	0.70461316	0.8806471	Bacteria.Fusobacteria.Fusobacteriia.Fusobacteriales.Fusobacteriaceae.Fusobacterium	SLC29A4
285391	ENSG00000164638	rs6463370	0.136539778	0.068845835	0.366447871	0.31109227	0.452111484	-0.366135533	0.138354634	-0.101393565	0.299974438	0.197951355	0.1521383	0.09933082	0.14367214	0.037918269	0.911591624	0.865969103	Bacteria.Firmicutes.Clostridia.Clostridiales.Ruminococcaceae.Ruminococcaceae.UCG.005	SLC29A4
285392	ENSG00000164638	rs6463370	0.835324679	0.953262541	0.007082099	0.010596436	-0.05289475	0.010687639	0.373103223	-0.251891263	0.253447911	0.181659233	0.134226674	0.095752536	0.310112891	0.211022564	0.615642935	0.578467107	Bacteria.Firmicutes.Clostridia.Clostridiales.Lachnospiraceaencultured	SLC29A4
285393	ENSG00000164638	rs6463370	0.890420475	0.4824362	0.34116178	0.72639573	0.04730568	-0.179467218	-0.106509334	0.030195225	0.342038786	0.25406498	0.111086774	0.085924457	0.666193071	0.340753133	0.999437234	0.997643724	Bacteria.Proteobacteria.Betaproteobacteria.Neisseriales.Neisseriaceae	SLC29A4
285394	ENSG00000164638	rs6463370	0.174086839	0.157405512	0.460759431	0.696709091	0.431764498	-0.30536352	0.087664197	-0.032020605	0.314236624	0.213526012	0.118156307	0.081795289	0.169566417	0.075993916	0.937318069	0.997412515	Bacteria.Proteobacteria.Gammaproteobacteria.Enterobacteriales.Enterobacteriaceae.Citrobacter	SLC29A4
285395	ENSG00000164638	rs6463370	0.252794332	0.175945964	0.898510714	0.219349423	0.270872494	-0.214458397	0.012966301	-0.087299707	0.234791061	0.15676569	0.101271648	0.070400428	0.128014655	0.042891894	0.998880039	0.950358135	Bacteria.Proteobacteria.Deltaproteobacteria.Desulfovibrionales.Desulfovibrionaceae.Bilophila	SLC29A4
285396	ENSG00000164638	rs6463370	0.460215611	0.249387647	0.715586675	0.956775829	0.217497986	-0.224922311	0.0398916	-0.004052811	0.292793261	0.193551309	0.109013911	0.074491598	0.271661214	0.085589998	0.943808501	0.944255864	Bacteria.Firmicutes.Clostridia.Clostridiales.Lachnospiraceae.Roseburia	SLC29A4
285397	ENSG00000164638	rs6463370	0.349862709	0.244784398	0.926577914	0.878792168	0.266768846	-0.225903584	0.008820956	-0.009820931	0.283333014	0.192492372	0.095357674	0.064150168	0.322960535	0.116145039	0.997400574	0.965688263	Bacteria.Proteobacteria.Gammaproteobacteria.Enterobacteriales.Enterobacteriaceae	SLC29A4
285398	ENSG00000164638	rs6463370	0.260369645	0.124295961	0.392384418	0.595405844	0.265507994	-0.246164439	-0.113297854	0.047042157	0.233872812	0.158120105	0.131596838	0.08815876	0.152108455	0.031334032	0.788564457	0.997649073	Bacteria.Firmicutes.Clostridia.Clostridiales.Ruminococcaceaencultured	SLC29A4
285399	ENSG00000164638	rs6463370	0.459995353	0.513360371	0.611268569	0.312246404	0.209461242	-0.126406997	-0.109811421	0.154710552	0.281835315	0.192352134	0.215023441	0.151927903	0.312199209	0.201332983	0.893774456	0.994989321	Bacteria.Actinobacteria.Coriobacteriia.Coriobacteriales	SLC29A4
285400	ENSG00000164638	rs6463370	0.492161535	0.48827536	0.478133483	0.216530831	0.177659681	-0.125319537	0.072042429	-0.091143677	0.257208138	0.17980873	0.100989262	0.073046309	0.249426496	0.130739726	0.997528932	0.993985312	Bacteria.Bacteroidetes.Bacteroidia.Bacteroidales.Rikenellaceae.Alistipes	SLC29A4
285401	ENSG00000164638	rs6463370	0.015872132	0.00975441	0.032979015	0.036951377	0.886306494	-0.643259529	0.347087003	-0.227968657	0.358005268	0.241673131	0.159355397	0.107055243	0.076581133	0.016749663	0.998768023	0.918960091	Bacteria.Firmicutes.Clostridia.Clostridiales.Ruminococcaceae.Ruminococcaceae.NK4A214.group	SLC29A4
285402	ENSG00000164638	rs6463370	0.223733519	0.109254163	0.157551971	0.276379222	0.285342452	-0.25364622	-0.10845987	0.057170131	0.232325561	0.156236216	0.075867928	0.052087769	0.123276424	0.038941803	0.941114973	0.961219447	Bacteria.Proteobacteria.Betaproteobacteria.Burkholderiales.Alcaligenaceae.Parasutterella	SLC29A4
285403	ENSG00000164638	rs6463370	0.071392783	0.07102319	0.126040341	0.138083305	1.515891241	-1.189815399	-0.218524877	0.168214449	0.82723866	0.648426099	0.141027985	0.112056274	0.765987188	0.351739194	0.998947111	0.981145089	Bacteria.Bacteroidetes	SLC29A4
285404	ENSG00000164638	rs6463370	0.250240249	0.152113529	0.615716546	0.592680174	0.419407951	-0.332054812	-0.065865014	0.044296129	0.361568083	0.229184712	0.130601806	0.082400276	0.186605898	0.070660958	0.999507593	0.935584968	Bacteria.Firmicutes.Clostridia.Clostridiales.Lachnospiraceae.Lachnoclostridium	SLC29A4
285405	ENSG00000164638	rs6463370	0.676469794	0.796951863	0.442363699	0.173409833	0.133285412	-0.054104892	-0.122441481	0.147766415	0.317992074	0.209436499	0.158426251	0.107372394	0.469541238	0.312723815	0.998330087	0.999834196	Bacteria.Actinobacteria.Coriobacteriia.Coriobacteriales.Coriobacteriaceae.Collinsella	SLC29A4
285406	ENSG00000164638	rs6463370	0.901990618	0.561765972	0.029093287	0.061694254	0.031272069	-0.099109149	-0.184638149	0.110518058	0.252966108	0.169948829	0.082765054	0.058142423	0.418762324	0.224707364	0.677059649	0.597319046	Bacteria.Firmicutes.Clostridia.Clostridiales.Lachnospiraceae.Tyzzerella	SLC29A4
285407	ENSG00000164638	rs6463370	0.019570861	0.017481316	0.022719746	0.08085947	0.685798809	-0.475526219	-0.217046761	0.116511763	0.286601522	0.195069612	0.093043252	0.065718172	0.043471398	0.017027751	0.943988959	0.78215669	Bacteria.Proteobacteria.Betaproteobacteria.Burkholderiales.Alcaligenaceae	SLC29A4
285408	ENSG00000164638	rs6463370	0.09399362	0.05371457	0.230065868	0.222777372	0.635393933	-0.460799277	0.169324578	-0.104831327	0.373940375	0.234593071	0.139777203	0.08517544	0.179178418	0.050982599	0.999814869	0.914519823	Bacteria.Actinobacteria.Actinobacteria.Corynebacteriales.Corynebacteriaceae	SLC29A4
285409	ENSG00000164638	rs6463370	0.82362638	0.867301227	0.270126935	0.208271313	-0.088754892	0.046415468	-0.166156458	0.133171938	0.396631908	0.27671178	0.149406978	0.104796217	0.512895311	0.414381211	0.950243825	0.872001656	Bacteria.Firmicutes.Clostridia.Clostridiales.Ruminococcaceae.Ruminiclostridium.6	SLC29A4
285410	ENSG00000164638	rs6463370	0.348523729	0.159428361	0.78927904	0.582231619	0.32725559	-0.300398276	-0.048020873	0.061908582	0.346604686	0.211093058	0.17895922	0.111980128	0.288140287	0.084115286	0.810358905	0.982679299	Bacteria.Firmicutes.Bacilli	SLC29A4
285411	ENSG00000164638	rs6463370	0.588777229	0.935842413	0.161439606	0.225247647	-0.232373396	0.020487787	-0.231730113	0.119997211	0.427734497	0.25354938	0.16363613	0.098024947	0.476520215	0.374775718	0.999469974	0.986131077	Bacteria.Bacteroidetes.Bacteroidia.Bacteroidales.Porphyromonadaceae.Barnesiella	SLC29A4
285412	ENSG00000164638	rs6463370	0.250103188	0.15341381	0.699567228	0.658430598	0.274301711	-0.232871159	0.045761393	-0.037023751	0.2364041	0.161245972	0.118066738	0.083370032	0.124125214	0.047676939	0.996893502	0.940744135	Bacteria.Firmicutes.Clostridia.Clostridiales.Lachnospiraceae.Coprococcus.1	SLC29A4
285413	ENSG00000164638	rs6463370	0.444826738	0.267949149	0.311217192	0.416513672	0.192087065	-0.18620518	-0.109138028	0.06088208	0.249892929	0.166667727	0.106945554	0.074462167	0.176446816	0.062445425	0.794051241	0.930485945	Bacteria.Proteobacteria.Gammaproteobacteria.Pasteurellales.Pasteurellaceae.Haemophilus	SLC29A4
285414	ENSG00000164638	rs6463370	0.147641616	0.062008817	0.016629526	0.18973318	0.326936614	-0.28574611	0.219319858	-0.092387969	0.223149837	0.150514554	0.089248543	0.06972564	0.096282871	0.024266037	0.247514576	0.832236893	Bacteria.Firmicutes.Negativicutes.Selenomonadales.Veillonellaceae.Veillonella	SLC29A4
285415	ENSG00000164638	rs6463370	0.247395426	0.149084269	0.818189829	0.732219985	0.318454866	-0.286701287	0.028107164	-0.02809779	0.272875115	0.196395448	0.121785355	0.081768564	0.250152212	0.079727825	0.99365755	0.988406265	Bacteria.Firmicutes.Clostridia.Clostridiales.Ruminococcaceae.Ruminococcus.1	SLC29A4
285416	ENSG00000164638	rs6463370	0.350172938	0.347104289	0.941227319	0.660584262	0.304827595	-0.196134923	0.007606546	0.028525709	0.323964812	0.207116633	0.102779091	0.064669896	0.297858525	0.179852533	0.999614985	0.99936283	Bacteria.Firmicutes.Clostridia.Clostridiales.Lachnospiraceae.Tyzzerella.4	SLC29A4
285417	ENSG00000164638	rs6463370	0.479364384	0.896665325	0.123226565	0.248569307	-0.313990706	0.036702731	-0.254303705	0.121618584	0.441391416	0.28151394	0.162875471	0.104473211	0.576711528	0.477323891	0.998986731	0.998377846	Bacteria.Firmicutes.Clostridia.Clostridiales.Family.XI.Anaerococcus	SLC29A4
285418	ENSG00000164638	rs6463370	0.269847075	0.212576858	0.777268438	0.952327297	0.337740648	-0.251339413	0.044315197	-0.006040011	0.303515503	0.199683515	0.156017095	0.100646445	0.245717772	0.092459306	0.966670468	0.998264076	Bacteria.Firmicutes.Clostridia.Clostridiales.Ruminococcaceae.Ruminococcaceae.UCG.003	SLC29A4
285419	ENSG00000164638	rs6463370	0.356577618	0.257551745	0.487186882	0.409495434	1.065892268	-0.827595609	-0.151466521	0.114042523	1.148082733	0.724645805	0.216779611	0.137390149	0.839850064	0.524045055	0.876277026	0.808674207	Bacteria.Firmicutes.Clostridia.Clostridiales.Lachnospiraceae	SLC29A4
285420	ENSG00000164638	rs6463370	0.824553118	0.785256649	0.170030292	0.251227546	-0.076852207	-0.058387197	0.252335392	-0.128114543	0.345285708	0.21341391	0.181895207	0.110679168	0.494811916	0.246120024	0.925664213	0.972299477	Bacteria.Actinobacteria	SLC29A4
285421	ENSG00000164638	rs6463370	0.379112992	0.928821671	0.019011719	0.182095856	-0.287844736	-0.019765125	-0.260618613	0.100287942	0.325072233	0.220422736	0.108390892	0.074368074	0.434673552	0.432181165	0.984987993	0.971423926	Bacteria.Proteobacteria.Deltaproteobacteria.Desulfovibrionales.Desulfovibrionaceae.Desulfovibrio	SLC29A4
285422	ENSG00000164638	rs6463370	0.575235719	0.694271042	0.423221254	0.168667422	0.157568959	-0.075762069	-0.162834091	0.192894147	0.279795408	0.191904871	0.2020641	0.138597119	0.371367838	0.256361704	0.921368943	0.989731238	Bacteria.Actinobacteria.Coriobacteriia.Coriobacteriales.Coriobacteriaceae	SLC29A4
285423	ENSG00000164638	rs6463370	0.079632534	0.096944656	0.075147078	0.253628564	0.440560521	-0.299509436	0.184746358	-0.082644721	0.247466703	0.177877032	0.10217704	0.071763358	0.103041346	0.053738046	0.995652601	0.976854668	Bacteria.Firmicutes.Clostridia.Clostridiales.Clostridiaceae.1	SLC29A4
285424	ENSG00000164638	rs6463370	0.184459191	0.073783496	0.494016488	0.307156245	0.433972746	-0.393075612	0.128288837	-0.131106361	0.323575242	0.21635222	0.186532496	0.127390246	0.198152117	0.049657141	0.842112209	0.987554159	Bacteria.Firmicutes.Clostridia.Clostridiales.Family.XIII	SLC29A4
285425	ENSG00000164638	rs6463370	0.611210557	0.233294684	0.532493319	0.902316201	0.156980288	-0.240835199	0.076665361	0.009552635	0.307335402	0.200204447	0.1221749	0.077532088	0.337366092	0.087394686	0.99786128	0.999462671	Bacteria.Firmicutes.Clostridia.Clostridiales.Lachnospiraceae.Anaerostipes	SLC29A4
285426	ENSG00000164638	rs6463370	0.219695131	0.109532556	0.680722343	0.60037735	0.314213859	-0.270146609	0.051466837	-0.043170441	0.253581332	0.166533066	0.124524815	0.082011263	0.147380236	0.029242294	0.999989953	0.995249858	Bacteria.Firmicutes.Clostridia.Clostridiales.Christensenellaceae	SLC29A4
285427	ENSG00000164638	rs6463370	0.625846576	0.49768783	0.997924083	0.995366745	0.279591519	-0.245019692	0.000481367	0.0006778	0.570740182	0.359318732	0.184315298	0.116280851	0.686725427	0.397636197	0.999812488	0.999529633	Bacteria.Firmicutes.Clostridia.Clostridiales.Lachnospiraceae..Ruminococcus..gnavus.group	SLC29A4
285428	ENSG00000164638	rs6463370	0.402616028	0.239300474	0.371864715	0.471738465	0.208827407	-0.196548369	-0.101849487	0.056688833	0.247900857	0.165519316	0.113278585	0.078319743	0.169849429	0.055477092	0.78800931	0.896183685	Bacteria.Proteobacteria.Gammaproteobacteria.Pasteurellales.Pasteurellaceae	SLC29A4
285429	ENSG00000164638	rs6463370	0.101395107	0.087474227	0.049336324	0.340565618	0.383167977	-0.272360353	0.236178054	-0.077370981	0.230642375	0.157013348	0.117938453	0.080595879	0.087093782	0.02483176	0.493002666	0.869357444	Bacteria.Firmicutes.Clostridia.Clostridiales.Peptostreptococcaceae	SLC29A4
285430	ENSG00000164638	rs6463370	0.232485845	0.1277783	0.877103472	0.855272458	0.283836406	-0.244487468	0.015306856	-0.012506316	0.235538472	0.158519722	0.09859926	0.068299187	0.118169896	0.034893718	0.94253553	0.990947792	Bacteria.Bacteroidetes.Bacteroidia.Bacteroidales.Porphyromonadaceae.Parabacteroides	SLC29A4
285431	ENSG00000164638	rs6463370	0.07460986	0.084529676	0.127710994	0.183353197	1.566856103	-0.97183151	-0.265298762	0.149438576	0.864937833	0.554900977	0.171982334	0.111138713	0.628554942	0.341573183	0.956359196	0.91965398	Bacteria.Firmicutes.Clostridia.Clostridiales.Ruminococcaceae	SLC29A4
285432	ENSG00000164638	rs6463370	0.002824629	0.000310125	0.00547224	0.000804771	1.387719444	-1.065905221	0.571050937	-0.445534121	0.447309627	0.279947154	0.198803822	0.12681989	0.040384625	0.003632801	0.593167001	0.314011955	Bacteria.Firmicutes.Clostridia.Clostridiales.Ruminococcaceae.Anaerotruncus	SLC29A4
285433	ENSG00000164638	rs6463370	0.272128241	0.149652441	0.496959294	0.5934595	0.261620821	-0.233819119	0.07474725	-0.038482221	0.236241615	0.160397623	0.109429875	0.071736575	0.130481569	0.050483102	0.996033175	0.961048586	Bacteria.Firmicutes.Clostridia.Clostridiales.Lachnospiraceae.Lachnospiraceae.NK4A136.group	SLC29A4
285434	ENSG00000164638	rs6463370	0.272216287	0.138151909	0.72420773	0.560503437	0.303300848	-0.259050146	-0.059428735	0.066445694	0.273929127	0.172597142	0.167712897	0.113571051	0.174048966	0.04509108	0.729168809	0.921307549	Bacteria.Firmicutes.Bacilli.Lactobacillales.Streptococcaceae.Streptococcus	SLC29A4
285435	ENSG00000164638	rs6463370	0.423322504	0.213562858	0.966911709	0.865178703	0.248221604	-0.235162354	0.007154017	0.019304034	0.308090782	0.187238988	0.171807981	0.113254206	0.275196934	0.070523917	0.713283206	0.910444892	Bacteria.Firmicutes.Bacilli.Lactobacillales	SLC29A4
285436	ENSG00000164638	rs6463370	0.225670584	0.19478587	0.54024417	0.473307336	0.275365277	-0.1993013	-0.058917544	-0.048081901	0.225151592	0.152155226	0.09570005	0.066665339	0.12961786	0.051189179	0.906867998	0.939697157	Bacteria.Proteobacteria.Deltaproteobacteria	SLC29A4
285437	ENSG00000164638	rs6463370	0.006131149	0.003200904	0.006069093	0.005723781	0.856977193	-0.581606967	0.322541918	-0.20656975	0.302630431	0.190086176	0.113754728	0.072318216	0.013317479	0.002960643	0.998409995	0.851150023	Bacteria.Verrucomicrobia	SLC29A4
285438	ENSG00000164638	rs6463370	0.13405504	0.036219865	0.326285113	0.131096856	0.551899327	-0.530188808	0.176253727	-0.195461009	0.363821942	0.247978006	0.178217779	0.127853902	0.218691677	0.042942577	0.858184151	0.978883571	Bacteria.Firmicutes.Clostridia.Clostridiales.Family.XIII.Family.XIII.AD3011.group	SLC29A4
285439	ENSG00000164638	rs6463370	0.11119472	0.05842447	0.228596288	0.220039645	0.415572019	-0.332328721	0.140001596	-0.091294046	0.257403155	0.172556444	0.115202967	0.07373311	0.105655561	0.031023623	0.998970432	0.998994847	Bacteria.Firmicutes.Erysipelotrichia.Erysipelotrichales.Erysipelotrichaceae.Erysipelatoclostridium	SLC29A4
285440	ENSG00000164647	rs2108052	0.202584741	0.290350639	0.623139983	0.860347848	0.228146224	-0.436060818	0.035050814	0.028722771	0.177267778	0.409099339	0.070992686	0.162624803	0.299599779	0.176843618	0.997152221	0.990360691	Bacteria.Firmicutes.Clostridia.Clostridiales.Family.XI	STEAP1
285441	ENSG00000164647	rs2108052	0.3951172	0.265989915	0.962267676	0.58484554	0.160851028	-0.384535863	-0.003920955	0.08138394	0.187918992	0.342768496	0.082567223	0.14823536	0.315546268	0.155623491	0.989101651	0.950695192	Bacteria.Firmicutes.Bacilli.Lactobacillales.Carnobacteriaceae	STEAP1
285442	ENSG00000164647	rs2108052	0.180494382	0.117623217	0.61962527	0.909682631	0.213892542	-0.485969095	0.038516764	0.015912726	0.15802223	0.306500211	0.077229137	0.139738614	0.198907316	0.056028299	0.801531421	0.996716587	Bacteria.Bacteroidetes.Bacteroidia.Bacteroidales.Porphyromonadaceae.Odoribacter	STEAP1
285443	ENSG00000164647	rs2108052	0.270560329	0.635626653	0.675049003	0.351370821	0.242428541	-0.195977147	0.035579945	0.141543152	0.218189548	0.411692734	0.08449252	0.150806319	0.430967595	0.343059556	0.996483139	0.869987637	Bacteria.Bacteroidetes.Bacteroidia.Bacteroidales.Porphyromonadaceae.Butyricimonas	STEAP1
285444	ENSG00000164647	rs2108052	0.2537457	0.346383291	0.861462771	0.082912355	0.157539234	-0.270107397	-0.010519646	0.232775512	0.136831025	0.28480184	0.060045348	0.132202133	0.160816368	0.102152705	0.999550314	0.996901429	Bacteria.Proteobacteria.Gammaproteobacteria.Pseudomonadales	STEAP1
285445	ENSG00000164647	rs2108052	0.195438383	0.05676071	0.982511881	0.532678141	0.167197687	-0.502073176	-0.001661961	-0.091683207	0.127834979	0.258914809	0.075533093	0.146173633	0.11993914	0.01683068	0.998239218	0.9806202	Bacteria.Firmicutes.Clostridia.Clostridiales.Ruminococcaceae.Flavonifractor	STEAP1
285446	ENSG00000164647	rs2108052	0.176106081	0.001630122	0.394902106	0.009817918	0.160732516	-0.853174813	-0.05366421	-0.35848119	0.117537067	0.259645954	0.062666126	0.134804487	0.117581708	0.001327646	0.693055152	0.82633884	Bacteria.Actinobacteria.Actinobacteria.Bifidobacteriales.Bifidobacteriaceae.Bifidobacterium	STEAP1
285447	ENSG00000164647	rs2108052	0.891673405	0.244346036	0.211835818	0.958499308	0.02328549	-0.552547619	-0.107921214	0.010829279	0.170323217	0.470383838	0.085600447	0.207318861	0.554027587	0.138448346	0.999274386	0.999563655	Bacteria.Firmicutes.Clostridia.Clostridiales.Ruminococcaceae.Ruminococcaceae.UCG.013	STEAP1
285448	ENSG00000164647	rs2108052	0.158853057	0.035393299	0.305366894	0.466943903	0.178696878	-0.547097102	-0.051504551	-0.068993942	0.125396414	0.254706848	0.049858422	0.094293097	0.087434456	0.013472245	0.937508231	0.94932971	Bacteria.Firmicutes.Negativicutes.Selenomonadales.Veillonellaceae.Dialister	STEAP1
285449	ENSG00000164647	rs2108052	0.652486748	0.823353117	0.199098203	0.219404148	-0.113249802	0.133198794	0.092347101	-0.191417	0.250348416	0.594308268	0.071192699	0.154381473	0.730412314	0.563894811	0.747682959	0.890273479	Bacteria.Firmicutes.Clostridia.Clostridiales.Lachnospiraceae..Eubacterium..rectale.group	STEAP1
285450	ENSG00000164647	rs2108052	0.210632134	0.58669304	0.616518632	0.356408229	0.237559298	-0.213277091	0.037810723	0.136093866	0.187924163	0.390393703	0.075144756	0.146536046	0.310402281	0.278943732	0.999469974	0.986131077	Bacteria.Bacteroidetes.Bacteroidia.Bacteroidales.Porphyromonadaceae.Barnesiella	STEAP1
285451	ENSG00000164647	rs2108052	0.158374068	0.12114883	0.530828739	0.616269333	0.228102893	-0.64393397	-0.047031295	0.090676001	0.159879132	0.410094581	0.074645382	0.180081203	0.202808373	0.085423579	0.998793879	0.998019463	Bacteria.Firmicutes.Clostridia.Clostridiales.Lachnospiraceae.Blautia	STEAP1
285452	ENSG00000164647	rs2108052	0.962093643	0.782195994	0.401548729	0.557611556	-0.011806971	-0.178841861	0.048622419	-0.081700532	0.247488094	0.644269891	0.057588653	0.138618677	0.820424105	0.544312846	0.999785669	0.999420701	Bacteria.Firmicutes.Clostridia.Clostridiales.Ruminococcaceae.Faecalibacterium	STEAP1
285453	ENSG00000164647	rs2108052	0.158037303	0.04028704	0.470982358	0.38685239	0.184774538	-0.555442582	0.035687273	-0.098543524	0.129403548	0.265505027	0.049220221	0.113124243	0.108991577	0.014241643	0.791372367	0.87724048	Bacteria.Fusobacteria.Fusobacteriia.Fusobacteriales	STEAP1
285454	ENSG00000164647	rs2108052	0.144455651	0.078489886	0.385235584	0.443444651	0.192380527	-0.647764827	-0.065093575	0.151556393	0.130258801	0.362438184	0.074469604	0.196565246	0.111553213	0.027325316	0.644108063	0.955303348	Bacteria.Firmicutes.Bacilli.Lactobacillales.Streptococcaceae	STEAP1
285455	ENSG00000164647	rs2108052	0.479921402	0.392701643	0.480400099	0.176125618	0.107757003	-0.265920913	-0.042654607	0.175369264	0.151671974	0.309078608	0.060103683	0.128246195	0.263152159	0.138706842	0.999305535	0.989974535	Bacteria.Proteobacteria.Gammaproteobacteria.Pseudomonadales.Pseudomonadaceae.Pseudomonas	STEAP1
285456	ENSG00000164647	rs2108052	0.511617569	0.518414259	0.734866249	0.235273871	0.121751651	-0.226232593	-0.024432124	0.167596327	0.184501558	0.348439153	0.071839462	0.139918619	0.413642351	0.265362919	0.876281493	0.86628206	Bacteria.Firmicutes.Clostridia.Clostridiales.Ruminococcaceae.Ruminococcaceae.UCG.014	STEAP1
285457	ENSG00000164647	rs2108052	0.266854888	0.065431947	0.988223458	0.55692637	0.166267472	-0.645016134	-0.001045363	-0.090994793	0.148478766	0.344289281	0.070555091	0.154119124	0.228802107	0.042169229	0.931944927	0.995141948	Bacteria.Firmicutes.Clostridia.Clostridiales.Ruminococcaceae..Eubacterium..coprostanoligenes.group	STEAP1
285458	ENSG00000164647	rs2108052	0.274220376	0.031863483	0.516433576	0.425434396	0.144538217	-0.693202219	-0.03207874	-0.095645941	0.131092691	0.316149146	0.049173242	0.119260093	0.147209339	0.015488302	0.99894297	0.998882343	Bacteria.Verrucomicrobia.Verrucomicrobiae.Verrucomicrobiales.Verrucomicrobiaceae.Akkermansia	STEAP1
285459	ENSG00000164647	rs2108052	0.219858673	0.062186481	0.591562302	0.39859837	0.25416406	-0.766425264	0.041931353	-0.12784286	0.205192685	0.403990619	0.077765671	0.150467592	0.313625818	0.077779025	0.798926789	0.840151945	Bacteria.Firmicutes.Erysipelotrichia.Erysipelotrichales.Erysipelotrichaceae.Faecalitalea	STEAP1
285460	ENSG00000164647	rs2108052	0.702420814	0.163623952	0.014454171	0.262651092	0.050230622	-0.394615695	-0.15755852	0.148668817	0.130905041	0.280131788	0.062719581	0.131588944	0.306605114	0.056244539	0.713126428	0.968614954	Bacteria.Firmicutes.Clostridia.Clostridiales.Peptostreptococcaceae.Intestinibacter	STEAP1
285461	ENSG00000164647	rs2108052	0.240619602	0.687310365	0.95473943	0.090243158	0.163983689	-0.131158078	-0.003959222	0.264996845	0.138487791	0.324419922	0.069493868	0.154128875	0.180018423	0.145192717	0.968656053	0.869982542	Bacteria.Firmicutes.Clostridia.Clostridiales.Lachnospiraceae..Eubacterium..eligens.group	STEAP1
285462	ENSG00000164647	rs2108052	0.933570711	0.936094556	0.228871984	0.222822194	0.014883685	-0.037966236	-0.07619711	0.202284924	0.177881908	0.471714239	0.0627378	0.16437258	0.561530353	0.408578958	0.999586829	0.996426659	Bacteria.Firmicutes.Negativicutes.Selenomonadales.Veillonellaceae.Megasphaera	STEAP1
285463	ENSG00000164647	rs2108052	0.235588986	0.093642924	0.874300196	0.500302973	0.18005335	-0.742837355	-0.012016689	0.144298733	0.1504207	0.436696083	0.07566506	0.212910305	0.227792363	0.057568796	0.82498578	0.982679299	Bacteria.Firmicutes.Bacilli	STEAP1
285464	ENSG00000164647	rs2108052	0.328027465	0.85291955	0.857159985	0.424781752	0.151768291	0.162223493	-0.009057299	0.244636792	0.154017293	0.871595126	0.050124536	0.304603731	0.292373148	0.335692373	0.999614985	0.99936283	Bacteria.Firmicutes.Clostridia.Clostridiales.Lachnospiraceae.Tyzzerella.4	STEAP1
285465	ENSG00000164647	rs2108052	0.952598776	0.639045281	0.150662287	0.020547462	-0.010342764	-0.13893478	0.117783417	-0.330175357	0.173332734	0.294847399	0.081001825	0.139117774	0.451673473	0.193989019	0.993501001	0.662547628	Bacteria.Firmicutes.Erysipelotrichia.Erysipelotrichales	STEAP1
285466	ENSG00000164647	rs2108052	0.154036099	0.898437248	0.565555164	0.240722895	0.208072448	0.066233637	0.02747858	0.223918872	0.144296167	0.516933112	0.047580542	0.189146329	0.158825001	0.28498812	0.998735039	0.999709092	Bacteria.Bacteroidetes.Bacteroidia.Bacteroidales.Prevotellaceae.Prevotella.9	STEAP1
285467	ENSG00000164647	rs2108052	0.567923905	0.332155874	0.012315924	0.458618058	-0.090585827	-0.345626051	0.15237098	-0.09999599	0.157817078	0.353776702	0.059203858	0.134133299	0.427321339	0.144816296	0.81075647	0.92558861	Bacteria.Proteobacteria.Betaproteobacteria	STEAP1
285468	ENSG00000164647	rs2108052	0.444523242	0.286660876	0.865977399	0.538057533	0.144149267	-0.367834566	-0.013705739	0.091169505	0.187403433	0.342438123	0.080893672	0.14728892	0.32658207	0.171885544	0.963485106	0.971945944	Bacteria.Firmicutes.Bacilli.Lactobacillales.Carnobacteriaceae.Granulicatella	STEAP1
285469	ENSG00000164647	rs2108052	0.201627174	0.177695612	0.61141362	0.867992108	0.232051483	-0.555663023	0.036943884	-0.030294843	0.179915097	0.407848978	0.072369901	0.181560856	0.22843156	0.136178345	0.998201428	0.99782309	Bacteria.Firmicutes.Bacilli.Bacillales.Staphylococcaceae.Staphylococcus	STEAP1
285470	ENSG00000164647	rs2108052	0.22353739	0.609581244	0.702097082	0.153198652	0.214592212	-0.172917516	0.029862692	0.198876311	0.174645954	0.336992851	0.077735666	0.137633876	0.269418332	0.280445532	0.914413849	0.841978234	Bacteria.Firmicutes.Clostridia.Clostridiales.Lachnospiraceae..Eubacterium..xylanophilum.group	STEAP1
285471	ENSG00000164647	rs2108052	0.297874691	0.126249136	0.184717572	0.053169931	-0.663024389	2.071045063	0.146972051	-0.440775856	0.631882841	1.337326923	0.109649493	0.223873022	0.987348183	0.558497697	0.996576058	0.659325213	Bacteria.Firmicutes.Clostridia.Clostridiales	STEAP1
285472	ENSG00000164647	rs2108052	0.296072367	0.007981625	0.687091086	0.052825585	0.143532001	-0.788727108	0.021575768	0.255329946	0.136276808	0.288280768	0.053328196	0.129490474	0.208839323	0.006612186	0.943808501	0.710111071	Bacteria.Firmicutes.Clostridia.Clostridiales.Lachnospiraceae.Roseburia	STEAP1
285473	ENSG00000164647	rs2108052	0.445053164	0.203900597	0.84552499	0.627520861	0.141446574	-0.780359474	-0.012762437	-0.109393536	0.184104854	0.608123221	0.065247963	0.224397914	0.435080192	0.160189585	0.996423631	0.971636825	Bacteria.Bacteroidetes.Bacteroidia.Bacteroidales.Prevotellaceae.Prevotella.7	STEAP1
285474	ENSG00000164647	rs2108052	0.196225816	0.062034765	0.991728967	0.670596768	0.16752143	-0.49369285	-0.000990867	-0.068650772	0.128311188	0.260075437	0.095223211	0.160685159	0.08886333	0.019004493	0.982318804	0.962141134	Bacteria.Firmicutes.Clostridia.Clostridiales.Ruminococcaceae.Ruminiclostridium.5	STEAP1
285475	ENSG00000164647	rs2108052	0.837176697	0.11911248	0.062205921	0.777278489	0.02967787	-0.467915404	0.102054461	-0.031024793	0.143844413	0.296332636	0.05379806	0.10923166	0.399843135	0.067403637	0.943988959	0.945535063	Bacteria.Proteobacteria.Betaproteobacteria.Burkholderiales.Alcaligenaceae	STEAP1
285476	ENSG00000164647	rs2108052	0.316999699	0.109252495	0.307784462	0.311075113	0.132309651	-0.43242674	-0.077288339	0.150974813	0.131222385	0.266356792	0.075196025	0.147898105	0.171985053	0.028396108	0.763955472	0.982322495	Bacteria.Firmicutes.Clostridia.Clostridiales.Ruminococcaceaencultured	STEAP1
285477	ENSG00000164647	rs2108052	0.198758047	0.968052428	0.011652288	0.119762583	-0.270080754	0.017058372	-0.246011374	0.288798061	0.208052409	0.424302928	0.094811288	0.183224894	0.35563874	0.408706433	0.968970412	0.998920199	Bacteria.Firmicutes.Clostridia.Clostridiales.Lachnospiraceae..Eubacterium..ventriosum.group	STEAP1
285478	ENSG00000164647	rs2108052	0.127700181	0.52941409	0.045053903	0.182252983	-0.636440008	0.527418648	0.203026458	-0.255955851	0.412566103	0.834206075	0.09937889	0.189872077	0.557340879	0.658038853	0.75121437	0.99665811	Bacteria.Proteobacteria	STEAP1
285479	ENSG00000164647	rs2108052	0.179940031	0.513959052	0.732240097	0.193671476	0.171111312	-0.211406634	0.015891025	0.189484249	0.126252797	0.322154389	0.046248758	0.144294801	0.101365225	0.139126525	0.99994518	0.999865593	Bacteria.Bacteroidetes.Bacteroidia.Bacteroidales.Prevotellaceae	STEAP1
285480	ENSG00000164647	rs2108052	0.301508687	0.082300973	0.803394867	0.894546496	0.150543497	-0.524466144	0.018271571	0.019110951	0.144564464	0.2972582	0.073098053	0.143620673	0.200587826	0.039314543	0.997851323	0.983524273	Bacteria.Firmicutes.Clostridia.Clostridiales.Lachnospiraceae.Fusicatenibacter	STEAP1
285481	ENSG00000164647	rs2108052	0.164086375	0.059478355	0.591279781	0.654800157	0.206079374	-0.566923614	0.040150464	-0.067501039	0.146455655	0.29562735	0.07440601	0.150288638	0.133176446	0.030389946	0.998173674	0.994266973	Bacteria.Firmicutes.Bacilli.Bacillales	STEAP1
285482	ENSG00000164647	rs2108052	0.103240414	0.120528916	0.136518755	0.510347973	0.208889076	-0.41461272	0.079029342	0.067786441	0.126429557	0.263601238	0.052432842	0.10241389	0.080982359	0.039844821	0.540862786	0.970498077	Bacteria.Firmicutes.Negativicutes.Selenomonadales.Acidaminococcaceae	STEAP1
285483	ENSG00000164647	rs2108052	0.688627981	0.389697878	0.601943746	0.6482411	0.082825758	-0.359263734	0.032100649	-0.052110683	0.205786095	0.414916236	0.061245554	0.113703847	0.552426241	0.223954019	0.859064655	0.995251343	Bacteria.Proteobacteria.Gammaproteobacteria	STEAP1
285484	ENSG00000164647	rs2108052	0.172804601	0.046513185	0.104264797	0.02440242	-0.950004908	4.180310066	0.190999085	-0.771799872	0.689322461	2.060454479	0.115951855	0.335039278	0.999415694	0.63991231	0.990344402	0.824459893	Bacteria.Firmicutes	STEAP1
285485	ENSG00000164647	rs2108052	0.295379354	0.201282874	0.797316196	0.464543387	0.150740612	-0.388301179	-0.023918077	0.13600899	0.142914101	0.3008265	0.092755542	0.184879948	0.209042114	0.075786864	0.83938296	0.810912878	Bacteria.Firmicutes.Clostridia.Clostridiales.Ruminococcaceae.Butyricicoccus	STEAP1
285486	ENSG00000164647	rs2108052	0.559503248	0.082202337	0.094603139	0.539567844	-0.123790551	-0.834631705	-0.177400309	-0.127096591	0.211046636	0.472898762	0.104600753	0.206098417	0.55063933	0.108548305	0.846734024	0.981962125	Bacteria.Firmicutes.Clostridia.Clostridiales.Ruminococcaceae.Anaerotruncus	STEAP1
285487	ENSG00000164647	rs2108052	0.288030681	0.38235959	0.806041983	0.543572355	0.201560778	-0.336674964	0.017514966	0.095085998	0.188183046	0.382833662	0.071047789	0.155729739	0.391272428	0.219688397	0.999028109	0.997798285	Bacteria.Actinobacteria.Actinobacteria.Micrococcales.Micrococcaceae	STEAP1
285488	ENSG00000164647	rs2108052	0.987528284	0.139114663	0.187530729	0.918831832	0.002763005	-0.460499198	-0.113429647	-0.01564133	0.176089084	0.307578398	0.085174804	0.152902529	0.542877442	0.084750812	0.951502097	0.998450173	Bacteria.Firmicutes.Clostridia.Clostridiales.Ruminococcaceae.Ruminiclostridium.9	STEAP1
285489	ENSG00000164647	rs2108052	0.95101132	0.553878362	0.149166623	0.019913968	-0.010677809	-0.171996314	0.118148737	-0.321793244	0.173141874	0.289069662	0.080950628	0.134872199	0.418865927	0.146038554	0.999513786	0.680165803	Bacteria.Firmicutes.Erysipelotrichia.Erysipelotrichales.Erysipelotrichaceae	STEAP1
285490	ENSG00000164647	rs2108052	0.608398999	0.83202979	0.285276316	0.169115654	0.0777198	-0.08829578	-0.071595109	0.215733724	0.15096513	0.414650154	0.066459041	0.155173196	0.406238208	0.272561996	0.974916192	0.944015052	Bacteria.Firmicutes.Clostridia.Clostridiales.Ruminococcaceae.Ruminococcus.1	STEAP1
285491	ENSG00000164647	rs2108052	0.455565272	0.091524427	0.012750661	0.30672815	0.094105147	-0.448850624	-0.164244236	0.136112722	0.125374372	0.262123183	0.06414769	0.132136778	0.220842212	0.025538688	0.414233494	0.869357444	Bacteria.Firmicutes.Clostridia.Clostridiales.Peptostreptococcaceae	STEAP1
285492	ENSG00000164647	rs2108052	0.181749691	0.036304495	0.378984634	0.32274538	0.168418835	-0.543710192	0.051839396	0.118832715	0.124789986	0.254421477	0.058528026	0.11927457	0.104680669	0.012754736	0.998880039	0.950358135	Bacteria.Proteobacteria.Deltaproteobacteria.Desulfovibrionales.Desulfovibrionaceae.Bilophila	STEAP1
285493	ENSG00000164647	rs2108052	0.209807565	0.031265256	0.610208732	0.148998622	0.158633486	-0.56026677	0.030374221	0.170064328	0.125259514	0.254592183	0.059299473	0.116472137	0.110393584	0.01233295	0.972085394	0.950708623	Bacteria.Proteobacteria.Deltaproteobacteria.Desulfovibrionales.Desulfovibrionaceae	STEAP1
285494	ENSG00000164647	rs2108052	0.594627049	0.110512958	0.566475593	0.913793732	0.095404767	-0.50523975	-0.040261378	-0.012056935	0.178413571	0.31233401	0.069880423	0.110949706	0.389180996	0.071055907	0.899680222	0.93340069	Bacteria.Firmicutes.Clostridia.Clostridiales.Lachnospiraceae.Lachnospiraceae.UCG.010	STEAP1
285495	ENSG00000164647	rs2108052	0.293770381	0.277735495	0.883007857	0.57888385	0.185082448	-0.379480854	0.010057646	0.080055205	0.174884241	0.346731767	0.068082214	0.143525505	0.280152009	0.11931296	0.998368957	0.997803387	Bacteria.Actinobacteria.Actinobacteria.Micrococcales	STEAP1
285496	ENSG00000164647	rs2108052	0.624893867	0.698347434	0.034811942	0.05494053	-0.083084479	-0.118761264	-0.206882418	0.374448282	0.169135841	0.305106106	0.095999647	0.191631373	0.391848746	0.236531365	0.630335067	0.987554159	Bacteria.Firmicutes.Clostridia.Clostridiales.Family.XIII	STEAP1
285497	ENSG00000164647	rs2108052	0.222410525	0.073123607	0.970129425	0.272891401	0.165684287	-0.476198169	0.002537342	-0.144920155	0.134510524	0.261488462	0.067503549	0.131072155	0.142013056	0.023002051	0.923592757	0.968856518	Bacteria.Firmicutes.Clostridia.Clostridiales.Lachnospiraceae..Eubacterium..hallii.group	STEAP1
285498	ENSG00000164647	rs2108052	0.157479279	0.040185025	0.468995421	0.386108015	0.18511707	-0.555785124	0.035831095	-0.098687344	0.129466806	0.265528641	0.049197069	0.113110896	0.108565987	0.014658182	0.776997535	0.8806471	Bacteria.Fusobacteria.Fusobacteriia.Fusobacteriales.Fusobacteriaceae.Fusobacterium	STEAP1
285499	ENSG00000164647	rs2108052	0.139321509	0.028848508	0.079372644	0.023046889	0.184216067	-0.559768932	-0.095588803	0.232136975	0.123107772	0.250523062	0.053645586	0.099760666	0.085818883	0.011229766	0.934169653	0.990835033	Bacteria.Bacteroidetes.Bacteroidia.Bacteroidales.Porphyromonadaceae.Parabacteroides	STEAP1
285500	ENSG00000164647	rs2108052	0.176066626	0.001629389	0.393472769	0.009844344	0.160739205	-0.853181526	-0.053819977	-0.358325414	0.117531079	0.259636329	0.062657296	0.134796842	0.117291743	0.001327285	0.691313678	0.829237422	Bacteria.Actinobacteria.Actinobacteria.Bifidobacteriales.Bifidobacteriaceae	STEAP1
285501	ENSG00000164647	rs2108052	0.630347636	0.352691843	0.275794538	0.154057758	0.073556769	-0.278973908	0.064269642	-0.161321646	0.152136911	0.298053002	0.058484244	0.111880928	0.312117607	0.131547126	0.999507593	0.935584968	Bacteria.Firmicutes.Clostridia.Clostridiales.Lachnospiraceae.Lachnoclostridium	STEAP1
285502	ENSG00000164647	rs2108052	0.156885952	0.04795902	0.763664176	0.011712992	0.172897222	-0.489673662	-0.017575737	-0.309510148	0.120745106	0.242989358	0.058213679	0.119374099	0.100304258	0.020021487	0.738730869	0.559999636	Bacteria.Firmicutes.Negativicutes.Selenomonadales.Veillonellaceae.Veillonella	STEAP1
285503	ENSG00000164647	rs2108052	0.469828704	0.104529195	0.78545099	0.897723554	0.132082663	-0.478780458	-0.019176504	-0.013086767	0.181694883	0.290884646	0.070158102	0.101421462	0.289571892	0.056421153	0.962147432	0.997412515	Bacteria.Proteobacteria.Gammaproteobacteria.Enterobacteriales.Enterobacteriaceae.Citrobacter	STEAP1
285504	ENSG00000164647	rs2108052	0.353693205	0.151196464	0.871152075	0.956440432	0.151247297	-0.491925896	0.008454075	-0.005804015	0.161929828	0.338756139	0.051920557	0.10585691	0.324967559	0.082093037	0.99617189	0.966444609	Bacteria.Proteobacteria.Gammaproteobacteria.Enterobacteriales.Enterobacteriaceae	STEAP1
285505	ENSG00000164647	rs2108052	0.517114081	0.358881218	0.694018128	0.371996208	0.11716394	-0.311155417	-0.025785603	0.130212515	0.179892358	0.336768702	0.065257856	0.144864456	0.415000667	0.18534789	0.999814869	0.919133689	Bacteria.Actinobacteria.Actinobacteria.Corynebacteriales.Corynebacteriaceae	STEAP1
285506	ENSG00000164647	rs2108052	0.157640297	0.144718302	0.446382876	0.476252419	0.285038338	-0.873679763	0.053689804	-0.156598744	0.19942802	0.591952581	0.070087352	0.218581583	0.325245473	0.163791009	0.999437234	0.98110946	Bacteria.Proteobacteria.Betaproteobacteria.Neisseriales.Neisseriaceae	STEAP1
285507	ENSG00000164647	rs2108052	0.090153698	0.157940661	0.21114946	0.399968304	0.228249702	-0.390473925	0.068418339	0.087129067	0.132718089	0.273396917	0.054185277	0.102848596	0.086979926	0.053714809	0.640521256	0.922271236	Bacteria.Firmicutes.Negativicutes.Selenomonadales.Acidaminococcaceae.Phascolarctobacterium	STEAP1
285508	ENSG00000164647	rs2108052	0.314261077	0.233971157	0.156279874	0.08797778	-0.464144742	1.295698639	0.129095992	-0.354440972	0.457712967	1.078680788	0.090022137	0.204664123	0.823242019	0.513583715	0.876277026	0.673651357	Bacteria.Firmicutes.Clostridia.Clostridiales.Lachnospiraceae	STEAP1
285509	ENSG00000164647	rs2108052	0.159273201	0.046730185	0.581003405	0.414479314	0.191971389	-0.633487038	-0.033360081	0.096627415	0.134849404	0.312561219	0.060145311	0.117663703	0.126350523	0.021454633	0.997466038	0.994193156	Bacteria.Bacteroidetes.Bacteroidia.Bacteroidales.Rikenellaceae	STEAP1
285510	ENSG00000164647	rs2108052	0.501713726	0.331418663	0.200302424	0.107762137	-0.218494022	0.876550043	0.07948351	-0.264796112	0.323451938	0.895844324	0.061442238	0.162403076	0.834000816	0.532487134	0.99911693	0.98634337	Bacteria.Bacteroidetes.Bacteroidia.Bacteroidales.Bacteroidaceae.Bacteroides	STEAP1
285511	ENSG00000164647	rs2108052	0.956494587	0.402806987	0.075513561	0.219191265	0.008365207	-0.269214349	-0.121347622	0.17379035	0.152759483	0.319717175	0.067199694	0.140099771	0.458338098	0.137369616	0.755036399	0.924960833	Bacteria.Firmicutes.Clostridia.Clostridiales.Ruminococcaceae.Ruminococcus.2	STEAP1
285512	ENSG00000164647	rs2108052	0.423916209	0.985256965	0.960712869	0.251593935	0.176251341	0.009341416	0.003853938	0.200936074	0.219043577	0.503611489	0.077941701	0.173725832	0.553379447	0.501236166	0.998986731	0.998377846	Bacteria.Firmicutes.Clostridia.Clostridiales.Family.XI.Anaerococcus	STEAP1
285513	ENSG00000164647	rs2108052	0.112631256	0.20776146	0.170954845	0.463657193	0.202936061	-0.349863375	0.082579723	0.084201459	0.126212015	0.275003695	0.059658084	0.114229146	0.099854721	0.057666017	0.606826147	0.906418779	Bacteria.Firmicutes.Clostridia.Clostridiales.Lachnospiraceae.Lachnospira	STEAP1
285514	ENSG00000164647	rs2108052	0.157423195	0.09901884	0.207944383	0.049326171	0.178183334	-0.431521815	0.080627888	-0.195853888	0.124600417	0.257899816	0.063401888	0.097797578	0.092909193	0.027403268	0.733902103	0.712909627	Bacteria.Proteobacteria.Gammaproteobacteria.Pasteurellales.Pasteurellaceae	STEAP1
285515	ENSG00000164647	rs2108052	0.367588711	0.567585309	0.82170937	0.289191525	0.145278271	-0.213241889	0.020012388	-0.223303437	0.160134887	0.371180852	0.088454136	0.208989497	0.32386417	0.196943979	0.956907709	0.972299477	Bacteria.Actinobacteria	STEAP1
285516	ENSG00000164647	rs2108052	0.66204412	0.410586359	0.029674531	0.121301163	-0.071895982	-0.234441949	-0.164690867	0.205225877	0.163745632	0.283100962	0.074098548	0.130754265	0.40894527	0.14984103	0.725717875	0.906546295	Bacteria.Firmicutes.Clostridia.Clostridiales.Ruminococcaceae.Ruminococcaceae.UCG.003	STEAP1
285517	ENSG00000164647	rs2108052	0.352383604	0.065073606	0.7106584	0.708807419	0.139045208	-0.539857955	-0.023773491	-0.047235799	0.148458847	0.287765392	0.063808566	0.125936987	0.201632474	0.033378648	0.998970432	0.998994847	Bacteria.Firmicutes.Erysipelotrichia.Erysipelotrichales.Erysipelotrichaceae.Erysipelatoclostridium	STEAP1
285518	ENSG00000164647	rs2108052	0.958729839	0.206553529	0.107270191	0.852702422	-0.008568568	-0.788538669	-0.133999996	-0.042221631	0.164956316	0.618150277	0.08206686	0.226510229	0.570915908	0.118149086	0.998768023	0.999934415	Bacteria.Firmicutes.Clostridia.Clostridiales.Ruminococcaceae.Ruminococcaceae.NK4A214.group	STEAP1
285519	ENSG00000164647	rs2108052	0.81196727	0.675798736	0.371124778	0.01528499	0.043869306	0.150998972	-0.071146339	0.353084627	0.183674099	0.359461439	0.079006998	0.14177859	0.509628078	0.354881942	0.96081397	0.701164681	Bacteria.Firmicutes.Clostridia.Clostridiales.Ruminococcaceae.Ruminiclostridium.6	STEAP1
285520	ENSG00000164647	rs2108052	0.861568687	0.522258475	0.063024041	0.136272529	0.025413044	-0.214018255	-0.106355137	0.184553137	0.145167889	0.332688162	0.056244855	0.122365509	0.407249421	0.176603355	0.99830237	0.993631935	Bacteria.Firmicutes.Clostridia.Clostridiales.Clostridiaceae.1.Clostridium.sensu.stricto.1	STEAP1
285521	ENSG00000164647	rs2108052	0.159195526	0.046720093	0.580393747	0.414194645	0.191981365	-0.633497	-0.033433655	0.096700992	0.134830914	0.312551333	0.060180687	0.117681139	0.126276349	0.021669008	0.997528932	0.993985312	Bacteria.Bacteroidetes.Bacteroidia.Bacteroidales.Rikenellaceae.Alistipes	STEAP1
285522	ENSG00000164647	rs2108052	0.150124205	0.220106376	0.551426909	0.351898801	0.198316975	-0.360803711	-0.042427687	-0.152914857	0.136203624	0.29144368	0.070867175	0.163102124	0.13708637	0.081100732	0.696572787	0.892844497	Bacteria.Actinobacteria.Actinobacteria	STEAP1
285523	ENSG00000164647	rs2108052	0.248511304	0.321101597	0.870200174	0.720331355	0.182218688	-0.386371838	-0.010367592	-0.051423947	0.156510736	0.386483501	0.063201214	0.143022967	0.223902526	0.123745233	0.998997514	0.969189617	Bacteria.Firmicutes.Clostridia.Clostridiales.Ruminococcaceae.Subdoligranulum	STEAP1
285524	ENSG00000164647	rs2108052	0.2060492	0.055968177	0.319391765	0.392445707	0.162175129	-0.547883435	0.050139982	-0.092201279	0.126989172	0.281606574	0.049976242	0.107106852	0.116915096	0.023437609	0.973523722	0.977888437	Bacteria.Proteobacteria.Betaproteobacteria.Burkholderiales.Alcaligenaceae.Parasutterella	STEAP1
285525	ENSG00000164647	rs2108052	0.691776096	0.271895106	0.241735552	0.059925386	-0.104030518	0.806591902	0.104194168	-0.508800968	0.261259191	0.727988995	0.08820538	0.265796666	0.813402682	0.373459089	0.99967607	0.999141757	Bacteria.Firmicutes.Negativicutes.Selenomonadales	STEAP1
285526	ENSG00000164647	rs2108052	0.077951166	0.061715276	0.152209855	0.992856709	0.243102264	-0.512617832	-0.098611801	-0.001171416	0.135769375	0.269705383	0.068078258	0.130347295	0.074598463	0.025559529	0.881561814	0.931661827	Bacteria.Firmicutes.Clostridia.Clostridiales.Lachnospiraceaencultured	STEAP1
285527	ENSG00000164647	rs2108052	0.211323011	0.088016532	0.626981028	0.51019423	0.232008055	-0.703399412	0.047046764	-0.125243808	0.183814125	0.406213145	0.096355136	0.189153294	0.271049117	0.07418059	0.998330087	0.999834196	Bacteria.Actinobacteria.Coriobacteriia.Coriobacteriales.Coriobacteriaceae.Collinsella	STEAP1
285528	ENSG00000164647	rs2108052	0.048340619	0.00899579	0.115768653	0.065795631	0.302627186	-0.771275516	0.084275965	-0.203303747	0.150435826	0.286524714	0.052878802	0.108667344	0.075711784	0.010977145	0.77817212	0.597319046	Bacteria.Firmicutes.Clostridia.Clostridiales.Lachnospiraceae.Tyzzerella	STEAP1
285529	ENSG00000164647	rs2108052	0.331202143	0.311718046	0.970148018	0.019109579	0.172181209	0.472929441	0.002402719	0.383653446	0.175891849	0.463912464	0.063961881	0.159696806	0.408556476	0.222254729	0.988056589	0.942894603	Bacteria.Proteobacteria.Deltaproteobacteria.Desulfovibrionales.Desulfovibrionaceae.Desulfovibrio	STEAP1
285530	ENSG00000164647	rs2108052	0.144184116	0.093598235	0.16441623	0.040382959	0.184078943	-0.437774209	0.086996476	-0.202165611	0.124552203	0.25732104	0.061875385	0.096684296	0.085680077	0.027053228	0.731764723	0.73241403	Bacteria.Proteobacteria.Gammaproteobacteria.Pasteurellales.Pasteurellaceae.Haemophilus	STEAP1
285531	ENSG00000164647	rs2108052	0.092214108	0.351855942	0.307366968	0.097785643	0.290194077	-0.2827796	-0.063797119	-0.192481698	0.169837751	0.301591505	0.062016061	0.114607475	0.141939719	0.17914925	0.844111928	0.732466525	Bacteria.Firmicutes.Negativicutes.Selenomonadales.Veillonellaceae	STEAP1
285532	ENSG00000164647	rs2108052	0.347417283	0.08566343	0.839537269	0.817490775	0.148796699	-0.530539197	0.010346033	0.026411932	0.157230635	0.304057786	0.050894082	0.113993761	0.272572105	0.050856806	0.998302481	0.99762474	Bacteria.Proteobacteria.Gammaproteobacteria.Enterobacteriales.Enterobacteriaceae.Escherichia.Shigella	STEAP1
285533	ENSG00000164647	rs2108052	0.478951904	0.817819507	0.215140306	0.344648653	-0.258437798	0.181340465	0.096015351	-0.149957638	0.362956039	0.78410267	0.076715231	0.157544227	0.84110671	0.753316131	0.956359196	0.930754062	Bacteria.Firmicutes.Clostridia.Clostridiales.Ruminococcaceae	STEAP1
285534	ENSG00000164647	rs2108052	0.032674999	0.723399009	0.091496127	0.591221236	0.436131464	-0.191653074	0.119401297	0.099095372	0.199877178	0.539210796	0.069722653	0.183612449	0.111911037	0.435363798	0.394816571	0.848479019	Bacteria.Firmicutes.Erysipelotrichia.Erysipelotrichales.Erysipelotrichaceae.Holdemanella	STEAP1
285535	ENSG00000164647	rs2108052	0.139799901	0.072853286	0.456786591	0.378734343	0.202295116	-0.745815457	-0.056872646	0.189273388	0.135355868	0.409144423	0.075976874	0.213581749	0.135806741	0.032081937	0.59188653	0.910444892	Bacteria.Firmicutes.Bacilli.Lactobacillales	STEAP1
285536	ENSG00000164647	rs2108052	0.810203206	0.454581223	0.108141888	0.093384461	0.035816693	-0.227387091	-0.118409407	0.235158053	0.148537906	0.302279967	0.072701972	0.138132437	0.405478503	0.14864968	0.883230664	0.767785169	Bacteria.Firmicutes.Clostridia.Clostridiales.Ruminococcaceae.Ruminococcaceae.UCG.005	STEAP1
285537	ENSG00000164647	rs2108052	0.516057984	0.105527227	0.298303317	0.824052079	0.094474624	-0.441579143	-0.07089456	0.030641432	0.144689383	0.269069702	0.067625181	0.137268792	0.248703556	0.02839677	0.999989953	0.995366106	Bacteria.Firmicutes.Clostridia.Clostridiales.Christensenellaceae	STEAP1
285538	ENSG00000164647	rs2108052	0.155319604	0.081443718	0.425378258	0.459550421	0.185786772	-0.641170695	-0.059967085	0.146429814	0.129249079	0.362362524	0.074763325	0.196828917	0.120358308	0.030213649	0.644175612	0.921307549	Bacteria.Firmicutes.Bacilli.Lactobacillales.Streptococcaceae.Streptococcus	STEAP1
285539	ENSG00000164647	rs2108052	0.704028813	0.262615352	0.013088712	0.520509859	-0.05740791	-0.390913767	0.144931833	-0.085156403	0.150464004	0.345977331	0.056827599	0.131818082	0.409624454	0.131403574	0.813360685	0.913406184	Bacteria.Proteobacteria.Betaproteobacteria.Burkholderiales	STEAP1
285540	ENSG00000164647	rs2108052	0.1136991	0.034740339	0.30059574	0.771612967	0.214894151	-0.560838884	0.051855957	0.027729133	0.134053318	0.260139867	0.049701702	0.09513845	0.094695206	0.014784696	0.64283497	0.878197235	Bacteria.Proteobacteria.Betaproteobacteria.Burkholderiales.Alcaligenaceae.Sutterella	STEAP1
285541	ENSG00000164647	rs2108052	0.707323235	0.746485441	0.496804316	0.424732466	0.071456186	-0.16443738	0.052787096	-0.162710495	0.189498292	0.506532907	0.077252317	0.20257347	0.589227631	0.404503732	0.995261573	0.978219933	Bacteria.Firmicutes.Clostridia.Clostridiales.Lachnospiraceae.Lachnospiraceae.UCG.008	STEAP1
285542	ENSG00000164647	rs2108052	0.449798078	0.237173799	0.633654359	0.2921894	0.121215931	-0.353006954	0.030584196	-0.146868506	0.159437091	0.295919765	0.063875065	0.138318281	0.284884254	0.088541002	0.99786128	0.999462671	Bacteria.Firmicutes.Clostridia.Clostridiales.Lachnospiraceae.Anaerostipes	STEAP1
285543	ENSG00000164647	rs2108052	0.929902109	0.427086426	0.107906598	0.002404314	-0.014424986	0.27661733	-0.133508832	0.533290507	0.16335517	0.346151721	0.081917054	0.168932743	0.497473032	0.167532098	0.999550585	0.63443847	Bacteria.Firmicutes.Clostridia.Clostridiales.Lachnospiraceae.Lachnospiraceae.ND3007.group	STEAP1
285544	ENSG00000164647	rs2108052	0.210432958	0.021892562	0.62372325	0.094962611	0.157684284	-0.598580877	0.02937789	0.197541906	0.124682962	0.254955411	0.059602829	0.116606472	0.124534753	0.009718868	0.906867998	0.93873292	Bacteria.Proteobacteria.Deltaproteobacteria	STEAP1
285545	ENSG00000164647	rs2108052	0.154782236	0.106062021	0.248623435	0.851826469	0.18329576	-0.471311024	-0.066061809	0.024020465	0.127347678	0.287635763	0.056755199	0.128093926	0.093198243	0.038494527	0.996033175	0.965943535	Bacteria.Firmicutes.Clostridia.Clostridiales.Lachnospiraceae.Lachnospiraceae.NK4A136.group	STEAP1
285546	ENSG00000164647	rs2108052	0.417472372	0.338657184	0.083552282	0.030533359	-0.196578989	0.509874021	0.144975904	-0.374812466	0.240924807	0.529016811	0.082512404	0.169551015	0.608056034	0.33197878	0.996108676	0.893848525	Bacteria.Firmicutes.Clostridia.Clostridiales.Lachnospiraceae..Ruminococcus..gnavus.group	STEAP1
285547	ENSG00000164647	rs2108052	0.166965514	0.044431974	0.614997533	0.318990717	0.182264577	-0.533115253	-0.038019681	0.137382576	0.130428765	0.260171278	0.075234569	0.13681964	0.102741899	0.016707815	0.997048205	0.999513539	Bacteria.Firmicutes.Clostridia.Clostridiales.Lachnospiraceae.Dorea	STEAP1
285548	ENSG00000164647	rs2108052	0.331744313	0.238972533	0.133038405	0.080317957	-0.360478887	1.176881449	0.101940823	-0.309256862	0.368663603	0.990388436	0.067022555	0.174116738	0.896748936	0.525648617	0.998947111	0.981145089	Bacteria.Bacteroidetes	STEAP1
285549	ENSG00000164647	rs2108052	0.273855786	0.031715192	0.895317747	0.298768424	0.181194101	-0.685940613	0.015874938	-0.222379098	0.164212732	0.312556386	0.120185947	0.212329815	0.23333219	0.028716424	0.940904933	0.994989321	Bacteria.Actinobacteria.Coriobacteriia.Coriobacteriales	STEAP1
285550	ENSG00000164647	rs2108052	0.195348059	0.037245878	0.285846019	0.822291356	0.165084343	-0.567189879	-0.063266511	-0.026135392	0.12619333	0.266783731	0.058798013	0.115902546	0.108153967	0.012880594	0.996546716	0.99835739	Bacteria.Firmicutes.Clostridia.Clostridiales.Ruminococcaceae.Ruminococcaceae.UCG.002	STEAP1
285551	ENSG00000164647	rs2108052	0.523982588	0.107045936	0.298981591	0.8295704	0.093124487	-0.440228711	-0.069819995	0.029566775	0.145364397	0.26943777	0.066694496	0.136815057	0.252627573	0.028216081	0.999417824	0.997023453	Bacteria.Firmicutes.Clostridia.Clostridiales.Christensenellaceae.Christensenellaceae.R.7.group	STEAP1
285552	ENSG00000164647	rs2108052	0.131245753	0.014482939	0.428994742	0.110673824	0.205114375	-0.758348427	-0.0453149	0.195045357	0.134221052	0.301969636	0.056941765	0.120630516	0.10807044	0.011594356	0.869459173	0.994448463	Bacteria.Bacteroidetes.Bacteroidia.Bacteroidales.Porphyromonadaceae	STEAP1
285553	ENSG00000164647	rs2108052	0.539463619	0.852540851	0.060916637	0.035306602	-0.119926872	0.065449939	-0.180509366	0.445394307	0.194421965	0.350735966	0.094672051	0.20725671	0.436950321	0.326130903	0.700610933	0.978883571	Bacteria.Firmicutes.Clostridia.Clostridiales.Family.XIII.Family.XIII.AD3011.group	STEAP1
285554	ENSG00000164647	rs2108052	0.274358242	0.032912458	0.51677635	0.443016942	0.144557878	-0.678226614	-0.032063365	-0.090938225	0.131148541	0.311266466	0.049189996	0.11783376	0.144901765	0.016196882	0.998409995	0.996467843	Bacteria.Verrucomicrobia	STEAP1
285555	ENSG00000164647	rs2108052	0.791699565	0.496931653	0.061506614	0.139396936	0.037579917	-0.226185154	-0.103625688	0.18182379	0.141716331	0.331113423	0.054476026	0.121532624	0.375882476	0.182399646	0.995652601	0.976854668	Bacteria.Firmicutes.Clostridia.Clostridiales.Clostridiaceae.1	STEAP1
285556	ENSG00000164647	rs2108052	0.192771287	0.00575118	0.605377419	0.02971405	0.162588911	-0.832251909	0.032588363	-0.300945048	0.123560359	0.291538155	0.062769871	0.1354367	0.118037152	0.003787808	0.999334555	0.943624774	Bacteria.Firmicutes.Erysipelotrichia.Erysipelotrichales.Erysipelotrichaceae.Erysipelotrichaceae.UCG.003	STEAP1
285557	ENSG00000164647	rs2108052	0.194908126	0.056933291	0.398446053	0.563816143	0.166700883	-0.514114319	-0.05521918	0.079979909	0.127301966	0.265314186	0.064970384	0.137870385	0.106883531	0.022052468	0.962183368	0.934518136	Bacteria.Firmicutes.Clostridia.Clostridiales.Lachnospiraceae.Coprococcus.1	STEAP1
285558	ENSG00000164647	rs2108052	0.331701875	0.238958936	0.133015951	0.08031102	-0.360511737	1.1769143	0.101948156	-0.309264196	0.368664606	0.990387107	0.067023428	0.174116779	0.895032652	0.52518559	0.998912436	0.981117471	Bacteria.Bacteroidetes.Bacteroidia.Bacteroidales	STEAP1
285559	ENSG00000164647	rs2108052	0.178791786	0.039078044	0.558414234	0.196558214	0.239857336	-1.067914498	0.042132733	-0.271420531	0.176503341	0.507258844	0.071631533	0.208048024	0.292257398	0.048921331	0.99946547	0.972078348	Bacteria.Firmicutes.Erysipelotrichia.Erysipelotrichales.Erysipelotrichaceae..Clostridium..innocuum.group	STEAP1
285560	ENSG00000164647	rs2108052	0.294147129	0.041080444	0.943431053	0.378011169	0.174938802	-0.656928357	0.007524876	-0.179433036	0.165429653	0.315297578	0.105643708	0.202168933	0.251162592	0.034906414	0.967953535	0.989731238	Bacteria.Actinobacteria.Coriobacteriia.Coriobacteriales.Coriobacteriaceae	STEAP1
285561	ENSG00000164663	rs2149275	0.814383948	0.523056882	0.270127241	0.383251735	-0.027206467	0.13779424	0.043804077	-0.063211881	0.115421156	0.214612062	0.039388412	0.072014021	0.393259962	0.190610611	0.998735039	0.999709092	Bacteria.Bacteroidetes.Bacteroidia.Bacteroidales.Prevotellaceae.Prevotella.9	USP49
285562	ENSG00000164663	rs2149275	0.758933039	0.272986733	0.908819275	0.036032242	-0.067560686	-0.344608448	-0.007216992	0.182937442	0.219240831	0.311741547	0.062773734	0.085473699	0.762284206	0.339271685	0.909948314	0.890273479	Bacteria.Firmicutes.Clostridia.Clostridiales.Lachnospiraceae..Eubacterium..rectale.group	USP49
285563	ENSG00000164663	rs2149275	0.315700902	0.636845683	0.601037108	0.370185105	-0.143248895	0.106669557	-0.032060797	-0.089458255	0.141688036	0.224895036	0.061016855	0.099146016	0.286715396	0.277388495	0.988161388	0.950695192	Bacteria.Firmicutes.Bacilli.Lactobacillales.Carnobacteriaceae	USP49
285564	ENSG00000164663	rs2149275	0.271889458	0.135056602	0.510920747	0.772141644	-0.133498898	0.276018868	0.039628381	-0.026424104	0.120487911	0.182432857	0.059953246	0.090877396	0.189851521	0.056391536	0.997851323	0.977487446	Bacteria.Firmicutes.Clostridia.Clostridiales.Lachnospiraceae.Fusicatenibacter	USP49
285565	ENSG00000164663	rs2149275	0.711770861	0.163911257	0.169241598	0.970259425	-0.039298321	0.241258815	-0.081844349	0.003639985	0.10590426	0.171384578	0.058886741	0.097261824	0.312940511	0.047897497	0.526416791	0.95859826	Bacteria.Firmicutes.Bacilli.Lactobacillales.Streptococcaceae	USP49
285566	ENSG00000164663	rs2149275	0.858532716	0.564794718	0.598374903	0.51531975	-0.027814711	0.13304419	0.036967048	-0.076378664	0.155441246	0.229921602	0.069841714	0.116768981	0.544034197	0.239650586	0.999274386	0.998480911	Bacteria.Firmicutes.Clostridia.Clostridiales.Ruminococcaceae.Ruminococcaceae.UCG.013	USP49
285567	ENSG00000164663	rs2149275	0.352716395	0.155585175	0.503104424	0.9281164	-0.094434972	0.234142792	0.052173435	0.009872449	0.100898582	0.162995974	0.07748859	0.10901541	0.128420264	0.038752725	0.953370511	0.962141134	Bacteria.Firmicutes.Clostridia.Clostridiales.Ruminococcaceae.Ruminiclostridium.5	USP49
285568	ENSG00000164663	rs2149275	0.39240201	0.180407153	0.753333943	0.282413179	-0.086300146	0.218099735	-0.012336727	-0.067456843	0.100242418	0.161097782	0.039095002	0.062243167	0.155263972	0.047620142	0.95477287	0.922056055	Bacteria.Firmicutes.Negativicutes.Selenomonadales.Veillonellaceae.Dialister	USP49
285569	ENSG00000164663	rs2149275	0.511409445	0.162032056	0.994581068	0.657838765	-0.090898784	0.274048047	0.000368751	-0.032700819	0.13767925	0.193796557	0.054089298	0.07349945	0.276779523	0.074041582	0.999507593	0.935584968	Bacteria.Firmicutes.Clostridia.Clostridiales.Lachnospiraceae.Lachnoclostridium	USP49
285570	ENSG00000164663	rs2149275	0.880630942	0.606238464	0.192372611	0.211348136	-0.017236753	0.105219883	0.073878226	-0.116054615	0.114338262	0.203154352	0.056093226	0.091952262	0.45557478	0.213312911	0.768200119	0.955201279	Bacteria.Firmicutes.Clostridia.Clostridiales.Ruminococcaceae..Eubacterium..coprostanoligenes.group	USP49
285571	ENSG00000164663	rs2149275	0.35000087	0.142661699	0.699390453	0.615360262	-0.096647188	0.244191993	-0.023697022	0.047794825	0.102677823	0.164588612	0.061101695	0.094675227	0.174303308	0.034381515	0.998239218	0.990525521	Bacteria.Firmicutes.Clostridia.Clostridiales.Ruminococcaceae.Flavonifractor	USP49
285572	ENSG00000164663	rs2149275	0.352889731	0.218472424	0.625242773	0.636386451	-0.153761278	0.352632447	-0.029976675	0.052012258	0.16434503	0.283823602	0.061085468	0.109509683	0.479308272	0.185229838	0.996483139	0.880926995	Bacteria.Bacteroidetes.Bacteroidia.Bacteroidales.Porphyromonadaceae.Butyricimonas	USP49
285573	ENSG00000164663	rs2149275	0.549561611	0.090313668	0.80722834	0.406536304	-0.073297427	0.337895461	0.014382186	0.077767781	0.121855911	0.196572554	0.058706448	0.093096399	0.374399217	0.046279822	0.828874293	0.975162928	Bacteria.Bacteroidetes.Bacteroidia.Bacteroidales.Porphyromonadaceae.Odoribacter	USP49
285574	ENSG00000164663	rs2149275	0.528509668	0.836435543	0.880122439	0.172397595	-0.078878301	0.042667594	-0.009841821	0.128507837	0.124485632	0.205853033	0.065005654	0.093155523	0.300133553	0.196875827	0.999513786	0.866259405	Bacteria.Firmicutes.Erysipelotrichia.Erysipelotrichales.Erysipelotrichaceae	USP49
285575	ENSG00000164663	rs2149275	0.17016523	0.708269833	0.29729291	0.277725529	-0.175653588	0.078338762	0.062046539	0.103507334	0.126659943	0.208457934	0.059060524	0.094572702	0.210877129	0.292449019	0.998793879	0.998019463	Bacteria.Firmicutes.Clostridia.Clostridiales.Lachnospiraceae.Blautia	USP49
285576	ENSG00000164663	rs2149275	0.346836274	0.268308542	0.748341492	0.629363229	-0.104573348	0.20380167	-0.014641029	-0.043056985	0.110366695	0.182556243	0.045444912	0.088798294	0.195145818	0.084209854	0.999550314	0.996901429	Bacteria.Proteobacteria.Gammaproteobacteria.Pseudomonadales	USP49
285577	ENSG00000164663	rs2149275	0.317622367	0.841647788	0.566063699	0.398412049	-0.166035623	0.05464294	-0.033621674	-0.082826074	0.164884844	0.272431601	0.058294058	0.097445341	0.444469087	0.461058661	0.999437234	0.98110946	Bacteria.Proteobacteria.Betaproteobacteria.Neisseriales.Neisseriaceae	USP49
285578	ENSG00000164663	rs2149275	0.258609966	0.012377546	0.504499604	0.033742479	-0.147007006	0.522571177	0.049175682	-0.242236205	0.129009147	0.203195817	0.073276373	0.111714996	0.268803561	0.01417227	0.937098481	0.949592213	Bacteria.Actinobacteria	USP49
285579	ENSG00000164663	rs2149275	0.621183266	0.166325141	0.258212927	0.058980589	-0.051828162	0.228650104	-0.057843513	0.144756503	0.104384612	0.163371782	0.050719089	0.075332728	0.221293802	0.044087831	0.972085394	0.950708623	Bacteria.Proteobacteria.Deltaproteobacteria.Desulfovibrionales.Desulfovibrionaceae	USP49
285580	ENSG00000164663	rs2149275	0.495366021	0.34410924	0.783222654	0.262553088	-0.076616636	0.167204016	-0.013564173	0.081649424	0.111751074	0.175465504	0.049101866	0.072254118	0.250197942	0.097962013	0.997466038	0.994193156	Bacteria.Bacteroidetes.Bacteroidia.Bacteroidales.Rikenellaceae	USP49
285581	ENSG00000164663	rs2149275	0.605624393	0.075399495	0.684640989	0.049858811	-0.061787382	0.315386011	0.021418992	0.193313337	0.11909307	0.174584128	0.052505762	0.096761521	0.315168217	0.028140768	0.959245529	0.762712034	Bacteria.Firmicutes.Clostridia.Clostridiales.Lachnospiraceae..Eubacterium..eligens.group	USP49
285582	ENSG00000164663	rs2149275	0.376095075	0.802363834	0.83441053	0.093791412	-0.103058192	0.049232689	-0.00907783	-0.144480534	0.115648509	0.195912896	0.04325318	0.084975866	0.230660923	0.235094073	0.999305535	0.989974535	Bacteria.Proteobacteria.Gammaproteobacteria.Pseudomonadales.Pseudomonadaceae.Pseudomonas	USP49
285583	ENSG00000164663	rs2149275	0.610600806	0.163132151	0.948683071	0.011092451	-0.101581203	-0.433888066	0.00284489	0.185278273	0.198534912	0.307645718	0.044034516	0.070895579	0.75321877	0.260701789	0.999785669	0.999420701	Bacteria.Firmicutes.Clostridia.Clostridiales.Ruminococcaceae.Faecalibacterium	USP49
285584	ENSG00000164663	rs2149275	0.957815951	0.835191584	0.534930922	0.426787322	0.010087286	0.05865031	0.056258877	-0.106183354	0.189982688	0.280795648	0.090192205	0.132788734	0.678626727	0.429791213	0.938273856	0.979531124	Bacteria.Firmicutes.Clostridia.Clostridiales.Ruminococcaceae.Anaerotruncus	USP49
285585	ENSG00000164663	rs2149275	0.511774373	0.824335511	0.94603217	0.195477881	-0.084721585	0.046447679	-0.004594191	0.124289109	0.128434321	0.208419732	0.067612971	0.095036711	0.31981082	0.232615566	0.993501001	0.851953479	Bacteria.Firmicutes.Erysipelotrichia.Erysipelotrichales	USP49
285586	ENSG00000164663	rs2149275	0.322423483	0.275314979	0.671388482	0.347264116	-0.116015821	0.194750476	0.020069421	0.068126736	0.116369184	0.177040974	0.047095235	0.071965204	0.218541947	0.091981512	0.942193233	0.884050068	Bacteria.Firmicutes.Clostridia.Clostridiales.Lachnospiraceae.Roseburia	USP49
285587	ENSG00000164663	rs2149275	0.344883036	0.84644106	0.677448609	0.535199799	-0.126497854	0.058922253	-0.019852538	-0.065274071	0.132962597	0.303060486	0.047516705	0.104714175	0.354874998	0.386112817	0.999586829	0.996426659	Bacteria.Firmicutes.Negativicutes.Selenomonadales.Veillonellaceae.Megasphaera	USP49
285588	ENSG00000164663	rs2149275	0.532192533	0.39249918	0.803763043	0.398308299	-0.074604506	0.161878419	-0.011367788	0.058728	0.118803241	0.188069601	0.045565624	0.069078544	0.306838396	0.165772217	0.943988959	0.90877218	Bacteria.Proteobacteria.Betaproteobacteria.Burkholderiales.Alcaligenaceae	USP49
285589	ENSG00000164663	rs2149275	0.317928478	0.717628881	0.673858091	0.166568183	-0.108948586	0.070461216	-0.022186245	-0.144670119	0.108262453	0.194010262	0.05248183	0.10342777	0.192684643	0.195028492	0.998173674	0.986722564	Bacteria.Firmicutes.Bacilli.Bacillales	USP49
285590	ENSG00000164663	rs2149275	0.727162631	0.109643328	0.205946903	0.53547309	-0.037245564	0.274544293	0.054207921	0.04167399	0.106297766	0.169297904	0.042437133	0.066899291	0.324739381	0.040566593	0.635570685	0.954000878	Bacteria.Firmicutes.Negativicutes.Selenomonadales.Acidaminococcaceae.Phascolarctobacterium	USP49
285591	ENSG00000164663	rs2149275	0.440595968	0.160564612	0.778471911	0.992884298	-0.081957428	0.241391683	-0.014572093	0.000778666	0.105632659	0.170097481	0.051589258	0.086980677	0.219797101	0.042031408	0.904539319	0.999532189	Bacteria.Firmicutes.Clostridia.Clostridiales.Lachnospiraceae..Eubacterium..hallii.group	USP49
285592	ENSG00000164663	rs2149275	0.728534597	0.846621347	0.001279388	2.66E-05	0.033466779	-0.030183647	0.167805121	-0.325330858	0.096016422	0.155431285	0.049869251	0.072021283	0.313459459	0.206295626	0.692340033	0.100371891	Bacteria.Firmicutes.Clostridia.Clostridiales.Peptostreptococcaceae.Intestinibacter	USP49
285593	ENSG00000164663	rs2149275	0.833851797	0.156521683	0.233253671	0.799327319	-0.023901569	0.258145569	0.087356054	0.029232366	0.113495182	0.180118646	0.072611974	0.114526522	0.391220295	0.062645378	0.742112298	0.857571525	Bacteria.Firmicutes.Clostridia.Clostridiales.Ruminococcaceae.Butyricicoccus	USP49
285594	ENSG00000164663	rs2149275	0.640292993	0.214979227	0.347522084	0.880920277	-0.051077473	0.209834526	0.045823285	-0.011447842	0.108802055	0.167595968	0.048431189	0.076124041	0.304044127	0.059304618	0.714237268	0.924689794	Bacteria.Firmicutes.Clostridia.Clostridiales.Lachnospiraceae.Lachnospira	USP49
285595	ENSG00000164663	rs2149275	0.738460042	0.294444034	0.691029788	0.971836889	-0.048709552	0.243893822	0.022142025	0.003283145	0.145270288	0.230779552	0.055465072	0.092642922	0.491696794	0.181254275	0.876281493	0.936946841	Bacteria.Firmicutes.Clostridia.Clostridiales.Ruminococcaceae.Ruminococcaceae.UCG.014	USP49
285596	ENSG00000164663	rs2149275	0.509530353	0.15331101	0.163676753	0.32768849	-0.064601601	0.224174209	-0.068378447	-0.073281881	0.097413103	0.155184563	0.048547013	0.074315342	0.217007423	0.049121161	0.469266824	0.895386112	Bacteria.Firmicutes.Negativicutes.Selenomonadales.Veillonellaceae.Veillonella	USP49
285597	ENSG00000164663	rs2149275	0.833789133	0.196824054	0.172542993	0.898729893	-0.02333915	0.239119127	-0.082933215	0.012986732	0.11078215	0.183398768	0.060139071	0.101651969	0.415446834	0.066321592	0.475167972	0.910444892	Bacteria.Firmicutes.Bacilli.Lactobacillales	USP49
285598	ENSG00000164663	rs2149275	0.447581197	0.094769313	0.902885706	0.397582727	-0.100650616	0.363018607	-0.00796176	0.088524516	0.131739079	0.214157215	0.065000957	0.103965689	0.363921193	0.065296535	0.99846362	0.994553009	Bacteria.Firmicutes.Clostridia.Clostridiales.Ruminococcaceae.Ruminiclostridium.9	USP49
285599	ENSG00000164663	rs2149275	0.250307902	0.982789361	0.486987318	0.071204938	-0.126524515	-0.004185919	-0.028209637	-0.129480659	0.109091462	0.193310044	0.040355204	0.070610967	0.205314223	0.289655394	0.937318069	0.997412515	Bacteria.Proteobacteria.Gammaproteobacteria.Enterobacteriales.Enterobacteriaceae.Citrobacter	USP49
285600	ENSG00000164663	rs2149275	0.402312597	0.313519376	0.453056133	0.023827154	-0.082324679	0.162129348	0.039845991	-0.192951704	0.097665012	0.159635917	0.052790382	0.083407325	0.196205275	0.074741041	0.717738385	0.82633884	Bacteria.Actinobacteria.Actinobacteria.Bifidobacteriales.Bifidobacteriaceae.Bifidobacterium	USP49
285601	ENSG00000164663	rs2149275	0.854088343	0.205340013	0.611934389	0.666360239	-0.028956513	0.315203481	0.028034226	0.038652729	0.156838552	0.246425562	0.054997174	0.089248364	0.623986589	0.170258067	0.984987993	0.975563701	Bacteria.Proteobacteria.Deltaproteobacteria.Desulfovibrionales.Desulfovibrionaceae.Desulfovibrio	USP49
285602	ENSG00000164663	rs2149275	0.7991069	0.394022634	0.945018241	0.25670913	-0.122809976	-0.752357981	0.005747122	0.171098718	0.480605038	0.876920737	0.083018488	0.14954698	0.987348183	0.710340524	0.996576058	0.785567847	Bacteria.Firmicutes.Clostridia.Clostridiales	USP49
285603	ENSG00000164663	rs2149275	0.920749891	0.093284367	0.354034497	0.361603261	-0.0128818	0.368263049	-0.042208117	-0.077341459	0.12898505	0.216251129	0.045221523	0.084186711	0.493256438	0.071993428	0.857881989	0.836678929	Bacteria.Firmicutes.Negativicutes.Selenomonadales.Veillonellaceae	USP49
285604	ENSG00000164663	rs2149275	0.668295829	0.522337705	0.656919106	0.404542579	-0.055125062	0.133518669	-0.022304059	0.064969461	0.128074115	0.207592422	0.049987595	0.07744418	0.399242907	0.219407811	0.970184809	0.900233138	Bacteria.Proteobacteria.Betaproteobacteria.Burkholderiales	USP49
285605	ENSG00000164663	rs2149275	0.365498169	0.231183173	0.870495492	0.267910874	-0.091602601	0.199329715	-0.008823944	0.092664256	0.100527956	0.164945526	0.053914864	0.082934825	0.158346975	0.066106889	0.99766152	0.921764212	Bacteria.Firmicutes.Clostridia.Clostridiales.Lachnospiraceae.Coprococcus.1	USP49
285606	ENSG00000164663	rs2149275	0.88495419	0.277204061	0.736022425	0.584535029	-0.029799728	0.4525027	-0.023424961	-0.079937151	0.205158087	0.412990675	0.069191751	0.145479533	0.851857976	0.377464257	0.99967607	0.999141757	Bacteria.Firmicutes.Negativicutes.Selenomonadales	USP49
285607	ENSG00000164663	rs2149275	0.889555493	0.560871426	0.034827992	0.001431332	0.014756113	-0.108838649	0.092063428	-0.227143471	0.105851486	0.186205605	0.042724097	0.068242999	0.401166703	0.199361882	0.995652601	0.789951	Bacteria.Firmicutes.Clostridia.Clostridiales.Clostridiaceae.1	USP49
285608	ENSG00000164663	rs2149275	0.203794697	0.145051943	0.112856439	0.462471836	-0.126264549	0.231668226	-0.063855414	-0.044917036	0.098372873	0.157096857	0.039738939	0.060773293	0.126335771	0.038712289	0.620883114	0.8806471	Bacteria.Fusobacteria.Fusobacteriia.Fusobacteriales.Fusobacteriaceae.Fusobacterium	USP49
285609	ENSG00000164663	rs2149275	0.448794914	0.175280158	0.864624142	0.950063976	-0.083313747	0.238271458	0.007254185	-0.004055635	0.109340555	0.173900584	0.042383272	0.064513362	0.196405162	0.055346707	0.998409995	0.996467843	Bacteria.Verrucomicrobia	USP49
285610	ENSG00000164663	rs2149275	0.977689537	0.699771219	0.446352435	0.199120157	-0.004226169	-0.129492818	0.05401215	-0.186283412	0.150548159	0.334336984	0.070503405	0.143617666	0.694243764	0.341559201	0.978154064	0.998920199	Bacteria.Firmicutes.Clostridia.Clostridiales.Lachnospiraceae..Eubacterium..ventriosum.group	USP49
285611	ENSG00000164663	rs2149275	0.492507063	0.091706082	0.890400264	0.337468184	-0.106440523	0.402120206	-0.010714186	0.11416321	0.154223589	0.234967609	0.077453427	0.11815615	0.405951707	0.076030504	0.998330087	0.999834196	Bacteria.Actinobacteria.Coriobacteriia.Coriobacteriales.Coriobacteriaceae.Collinsella	USP49
285612	ENSG00000164663	rs2149275	0.851733104	0.634739677	0.487110516	0.317947553	-0.025661021	0.102107252	-0.037047853	0.080006564	0.136755314	0.213935864	0.053013733	0.079505859	0.531960349	0.230678657	0.956495515	0.896171512	Bacteria.Proteobacteria.Betaproteobacteria	USP49
285613	ENSG00000164663	rs2149275	0.809678921	0.449005899	0.154906087	0.580316475	0.031631335	0.140063515	0.08113351	-0.044213891	0.130811947	0.183904571	0.056385995	0.079568866	0.329029943	0.139837386	0.998970432	0.998994847	Bacteria.Firmicutes.Erysipelotrichia.Erysipelotrichales.Erysipelotrichaceae.Erysipelatoclostridium	USP49
285614	ENSG00000164663	rs2149275	0.429061916	0.177751363	0.865660865	0.750261367	-0.104386044	0.283155288	-0.009013886	0.028299251	0.131188524	0.207859162	0.05307495	0.088538616	0.336646047	0.090778842	0.994057282	0.988406265	Bacteria.Firmicutes.Clostridia.Clostridiales.Ruminococcaceae.Ruminococcus.1	USP49
285615	ENSG00000164663	rs2149275	0.4139022	0.158527098	0.133401093	0.714046799	-0.082028121	0.229260641	-0.061177303	0.027624895	0.099762027	0.160750594	0.040260215	0.075066537	0.168062292	0.040626501	0.710893835	0.974957414	Bacteria.Proteobacteria.Gammaproteobacteria.Pasteurellales.Pasteurellaceae.Haemophilus	USP49
285616	ENSG00000164663	rs2149275	0.047731675	0.112630151	0.049593258	0.457977003	-0.26450121	0.327690053	-0.105810389	0.056037178	0.131114843	0.203799622	0.052899198	0.075059948	0.100003304	0.071899635	0.696389402	0.926870238	Bacteria.Firmicutes.Clostridia.Clostridiales.Lachnospiraceae.Lachnospiraceae.UCG.010	USP49
285617	ENSG00000164663	rs2149275	0.965752445	0.155065167	0.244571312	0.680554216	-0.005294133	0.292967869	-0.069489456	-0.043172633	0.122835495	0.203685893	0.05918493	0.104398596	0.512892318	0.082720962	0.651361505	0.982679299	Bacteria.Firmicutes.Bacilli	USP49
285618	ENSG00000164663	rs2149275	0.365818197	0.156641783	0.808706212	0.626274939	-0.092230169	0.233876265	0.01065854	0.033251997	0.101284683	0.163232997	0.043849948	0.067962912	0.157525496	0.040941604	0.94253553	0.990835033	Bacteria.Bacteroidetes.Bacteroidia.Bacteroidales.Porphyromonadaceae.Parabacteroides	USP49
285619	ENSG00000164663	rs2149275	0.513151561	0.071192288	0.867400038	0.44607509	-0.079077851	0.363810902	-0.008530234	-0.050709081	0.12027207	0.198391495	0.050892344	0.066151289	0.339417581	0.04503594	0.998302481	0.99762474	Bacteria.Proteobacteria.Gammaproteobacteria.Enterobacteriales.Enterobacteriaceae.Escherichia.Shigella	USP49
285620	ENSG00000164663	rs2149275	0.912174335	0.286755775	0.565528543	0.853021155	-0.017824089	0.258292701	0.04582549	0.023500322	0.16098336	0.240507136	0.079343689	0.126350949	0.5672592	0.16212922	0.926267009	0.999817689	Bacteria.Firmicutes.Clostridia.Clostridiales.Family.XIII.Family.XIII.AD3011.group	USP49
285621	ENSG00000164663	rs2149275	0.40209118	0.313409472	0.453753345	0.023867841	-0.082361731	0.162166404	0.039778812	-0.192884523	0.097662761	0.159635863	0.052783148	0.083403408	0.195685526	0.074728115	0.717230561	0.829237422	Bacteria.Actinobacteria.Actinobacteria.Bifidobacteriales.Bifidobacteriaceae	USP49
285622	ENSG00000164663	rs2149275	0.136143238	0.034653359	0.213882541	0.090812973	-0.198459744	0.404188847	-0.059304662	0.115715478	0.131541941	0.187386141	0.047252421	0.067424735	0.139340953	0.028936813	0.806713785	0.63129819	Bacteria.Firmicutes.Clostridia.Clostridiales.Lachnospiraceae.Tyzzerella	USP49
285623	ENSG00000164663	rs2149275	0.762820612	0.09555785	0.530988576	0.573760873	-0.038956096	0.34867836	-0.030236967	-0.036341106	0.128555533	0.206198758	0.048009114	0.064282108	0.501473335	0.060102651	0.964435005	0.965530807	Bacteria.Proteobacteria.Gammaproteobacteria.Enterobacteriales.Enterobacteriaceae	USP49
285624	ENSG00000164663	rs2149275	0.196391668	0.205162508	0.326231169	0.900121683	-0.160888868	0.254358734	-0.05632319	0.011331866	0.123277326	0.198778393	0.056944421	0.089941517	0.204745599	0.090248497	0.895360069	0.998264076	Bacteria.Firmicutes.Clostridia.Clostridiales.Ruminococcaceae.Ruminococcaceae.UCG.003	USP49
285625	ENSG00000164663	rs2149275	0.707880903	0.130930266	0.163285945	0.627611143	-0.039312159	0.253993041	-0.081904543	-0.04658468	0.104462773	0.166067479	0.058095465	0.095583828	0.322967856	0.043436427	0.510984128	0.921307549	Bacteria.Firmicutes.Bacilli.Lactobacillales.Streptococcaceae.Streptococcus	USP49
285626	ENSG00000164663	rs2149275	0.495380704	0.343471027	0.783110129	0.263238653	-0.076613064	0.167413133	-0.013573099	0.08157074	0.111749681	0.175451157	0.049108018	0.072289234	0.250061852	0.098778678	0.997528932	0.993985312	Bacteria.Bacteroidetes.Bacteroidia.Bacteroidales.Rikenellaceae.Alistipes	USP49
285627	ENSG00000164663	rs2149275	0.723756681	0.263274891	0.335510427	0.732127108	0.067640377	0.303721483	0.065526991	0.031896848	0.190561579	0.269183238	0.06754269	0.092790861	0.491691854	0.245836985	0.588559805	0.867851145	Bacteria.Firmicutes.Erysipelotrichia.Erysipelotrichales.Erysipelotrichaceae.Holdemanella	USP49
285628	ENSG00000164663	rs2149275	0.801358402	0.444530615	0.926355323	0.320957451	-0.141341293	-0.829583365	0.008682113	0.179103771	0.559534437	1.078529927	0.093572218	0.179101773	0.999415694	0.822435843	0.990344402	0.933994762	Bacteria.Firmicutes	USP49
285629	ENSG00000164663	rs2149275	0.297251495	0.071172112	0.410731459	0.157917036	-0.10726131	0.306827172	-0.032527456	0.086466171	0.102090489	0.16730518	0.039290854	0.060537258	0.172608985	0.02518759	0.689263243	0.767703141	Bacteria.Proteobacteria.Betaproteobacteria.Burkholderiales.Alcaligenaceae.Sutterella	USP49
285630	ENSG00000164663	rs2149275	0.20500212	0.144975058	0.113383723	0.455930511	-0.125815004	0.231548554	-0.063747885	-0.045583007	0.098287729	0.156985195	0.039731233	0.060778766	0.126742973	0.037487922	0.634457748	0.87724048	Bacteria.Fusobacteria.Fusobacteriia.Fusobacteriales	USP49
285631	ENSG00000164663	rs2149275	0.657595883	0.878473446	0.635378357	0.051904359	-0.054815711	0.029684025	0.025088224	-0.171218301	0.123112135	0.19338301	0.052664519	0.08648481	0.371638406	0.244219775	0.893412685	0.916976133	Bacteria.Firmicutes.Clostridia.Clostridiales.Ruminococcaceae.Ruminococcus.2	USP49
285632	ENSG00000164663	rs2149275	0.616202558	0.588658871	0.216052317	0.624076486	0.087699871	0.133923066	0.078798609	-0.043324033	0.174137619	0.246436507	0.063085939	0.087986932	0.501706676	0.303011346	0.996423631	0.971636825	Bacteria.Bacteroidetes.Bacteroidia.Bacteroidales.Prevotellaceae.Prevotella.7	USP49
285633	ENSG00000164663	rs2149275	0.817229972	0.779405396	0.916060599	0.39020138	-0.063396721	-0.128459213	-0.005428663	0.073918639	0.273222307	0.456758446	0.051309792	0.0854604	0.85825147	0.714937144	0.99911693	0.98634337	Bacteria.Bacteroidetes.Bacteroidia.Bacteroidales.Bacteroidaceae.Bacteroides	USP49
285634	ENSG00000164663	rs2149275	0.746557659	0.521838885	0.743778282	0.620074575	-0.050933327	0.154650833	0.021242677	-0.048408969	0.156941354	0.240159374	0.064719257	0.09718871	0.561722182	0.256842897	0.99946547	0.972078348	Bacteria.Firmicutes.Erysipelotrichia.Erysipelotrichales.Erysipelotrichaceae..Clostridium..innocuum.group	USP49
285635	ENSG00000164663	rs2149275	0.381531046	0.113380362	0.913481531	0.22291277	-0.094619209	0.266125607	-0.006884605	0.114185253	0.107403456	0.165862727	0.063123627	0.092802967	0.193796609	0.029189032	0.871810375	0.980985352	Bacteria.Firmicutes.Clostridia.Clostridiales.Ruminococcaceaencultured	USP49
285636	ENSG00000164663	rs2149275	0.294864088	0.617523408	0.558863788	0.381954069	-0.149284924	0.112705568	-0.035029951	-0.086489048	0.141381786	0.224631545	0.059624103	0.098262596	0.272502948	0.288063648	0.963485106	0.971945944	Bacteria.Firmicutes.Bacilli.Lactobacillales.Carnobacteriaceae.Granulicatella	USP49
285637	ENSG00000164663	rs2149275	0.429435427	0.161969206	0.157576107	0.7831402	-0.079535682	0.227624003	-0.058683663	0.020950651	0.100038831	0.160942741	0.041051779	0.075811084	0.177040462	0.040299408	0.711824589	0.93169955	Bacteria.Proteobacteria.Gammaproteobacteria.Pasteurellales.Pasteurellaceae	USP49
285638	ENSG00000164663	rs2149275	0.223339999	0.014219248	0.42590142	0.019249985	-0.162322878	0.484582765	-0.073065406	0.333574546	0.132049584	0.19241271	0.09119705	0.139020279	0.206140428	0.016392603	0.854433564	0.994989321	Bacteria.Actinobacteria.Coriobacteriia.Coriobacteriales	USP49
285639	ENSG00000164663	rs2149275	0.770041845	0.51365794	0.795051652	0.849102596	-0.052188667	0.19566022	0.016415986	-0.019996735	0.177799677	0.297945143	0.062942494	0.104688389	0.679601877	0.360299478	0.998986731	0.998377846	Bacteria.Firmicutes.Clostridia.Clostridiales.Family.XI.Anaerococcus	USP49
285640	ENSG00000164663	rs2149275	0.190853032	0.484076268	0.336766769	0.841387576	-0.205572714	0.181549369	0.063965152	0.020546288	0.15554435	0.257981517	0.066105664	0.102266627	0.331767149	0.309985749	0.995261573	0.984587444	Bacteria.Firmicutes.Clostridia.Clostridiales.Lachnospiraceae.Lachnospiraceae.UCG.008	USP49
285641	ENSG00000164663	rs2149275	0.457133085	0.587967865	0.083515544	0.034558514	0.11354023	-0.124768392	0.105789451	-0.212945742	0.151797115	0.229164819	0.060202279	0.098670319	0.391406269	0.323992688	0.940017368	0.761623694	Bacteria.Firmicutes.Clostridia.Clostridiales.Ruminococcaceae.Ruminiclostridium.6	USP49
285642	ENSG00000164663	rs2149275	0.57812546	0.686060804	0.767893786	0.306677098	-0.069025447	0.087535329	-0.015314589	0.084436575	0.123503621	0.215607791	0.051677474	0.081961405	0.34955669	0.213332833	0.998997514	0.969189617	Bacteria.Firmicutes.Clostridia.Clostridiales.Ruminococcaceae.Subdoligranulum	USP49
285643	ENSG00000164663	rs2149275	0.481824623	0.16645974	0.864814247	0.885624383	-0.0811166	0.243918025	-0.010088485	-0.012306605	0.114672906	0.174336969	0.059026654	0.085225594	0.219845894	0.053952809	0.922061391	0.923417145	Bacteria.Firmicutes.Clostridia.Clostridiales.Lachnospiraceaencultured	USP49
285644	ENSG00000164663	rs2149275	0.256996388	0.024041645	0.535497982	0.008773994	-0.12569689	0.38081405	0.038710637	-0.233187492	0.109931021	0.164875655	0.06214602	0.086331249	0.192108238	0.015966306	0.692094968	0.689798639	Bacteria.Actinobacteria.Actinobacteria	USP49
285645	ENSG00000164663	rs2149275	0.549926037	0.109085966	0.251691611	0.601370667	-0.061131056	0.2660861	0.048782415	0.034480658	0.101722596	0.163819373	0.042185204	0.065682563	0.235750164	0.036936952	0.604832908	0.980281636	Bacteria.Firmicutes.Negativicutes.Selenomonadales.Acidaminococcaceae	USP49
285646	ENSG00000164663	rs2149275	0.800691849	0.580116484	0.005998641	0.000180875	-0.023871715	0.084692923	0.147451439	-0.299849912	0.094179114	0.152335693	0.051926728	0.075555162	0.323049689	0.110383653	0.414233494	0.626320714	Bacteria.Firmicutes.Clostridia.Clostridiales.Peptostreptococcaceae	USP49
285647	ENSG00000164663	rs2149275	0.780271367	0.509438195	0.032170712	0.001326185	0.030499081	-0.124581749	0.097223671	-0.232303702	0.108883622	0.187816474	0.044423072	0.069277008	0.386078327	0.173040759	0.99830237	0.802999386	Bacteria.Firmicutes.Clostridia.Clostridiales.Clostridiaceae.1.Clostridium.sensu.stricto.1	USP49
285648	ENSG00000164663	rs2149275	0.373482268	0.149431367	0.813393041	0.922124594	-0.090989568	0.240739231	-0.012414325	0.007165289	0.101545103	0.165053659	0.052381737	0.073016553	0.161929676	0.037389168	0.996546716	0.99835739	Bacteria.Firmicutes.Clostridia.Clostridiales.Ruminococcaceae.Ruminococcaceae.UCG.002	USP49
285649	ENSG00000164663	rs2149275	0.651373813	0.152274383	0.207920879	0.653348987	0.073322028	0.365083437	-0.06431818	-0.032172299	0.161529851	0.252081579	0.050574073	0.07130926	0.540711039	0.121706639	0.74444002	0.995251343	Bacteria.Proteobacteria.Gammaproteobacteria	USP49
285650	ENSG00000164663	rs2149275	0.519161772	0.124041224	0.097893704	0.037209854	-0.064361126	0.250150984	-0.078627783	0.159598158	0.099305753	0.160570072	0.04683196	0.07505395	0.204044172	0.032560388	0.998880039	0.904995709	Bacteria.Proteobacteria.Deltaproteobacteria.Desulfovibrionales.Desulfovibrionaceae.Bilophila	USP49
285651	ENSG00000164663	rs2149275	0.38164319	0.329197634	0.881423852	0.328292421	-0.097296227	0.172855468	0.007136322	0.070918477	0.110468343	0.175844956	0.047657054	0.072009114	0.203395114	0.117401484	0.911025802	0.994448463	Bacteria.Bacteroidetes.Bacteroidia.Bacteroidales.Porphyromonadaceae	USP49
285652	ENSG00000164663	rs2149275	0.448830405	0.184633333	0.864740024	0.889278838	-0.083315795	0.233782807	0.007249475	-0.009027329	0.109351836	0.174381335	0.042392404	0.064593757	0.200029807	0.056641479	0.99894297	0.998882343	Bacteria.Verrucomicrobia.Verrucomicrobiae.Verrucomicrobiales.Verrucomicrobiaceae.Akkermansia	USP49
285653	ENSG00000164663	rs2149275	0.75425356	0.529845828	0.921634543	0.291387536	-0.12985724	-0.378160217	0.008043551	0.123352575	0.413109425	0.59875699	0.081452075	0.11597685	0.898942581	0.645708204	0.893462998	0.778803758	Bacteria.Firmicutes.Clostridia.Clostridiales.Lachnospiraceae	USP49
285654	ENSG00000164663	rs2149275	0.629364266	0.250706687	0.85459481	0.069753361	-0.140513292	-0.52215227	0.01094717	0.173880269	0.289787557	0.450590987	0.059502607	0.094323192	0.896622126	0.511251863	0.956359196	0.886658569	Bacteria.Firmicutes.Clostridia.Clostridiales.Ruminococcaceae	USP49
285655	ENSG00000164663	rs2149275	0.947876103	0.748065893	0.412937209	0.258041227	-0.009230409	0.071264965	0.046065323	-0.094124007	0.140657466	0.220951697	0.055908101	0.082500963	0.552898322	0.30330731	0.999814869	0.914519823	Bacteria.Actinobacteria.Actinobacteria.Corynebacteriales.Corynebacteriaceae	USP49
285656	ENSG00000164663	rs2149275	0.710615686	0.245472278	0.744265809	0.859006076	-0.055040325	0.245303221	0.026666353	0.022617466	0.147706573	0.209330818	0.081404004	0.126825648	0.420383336	0.111932099	0.882613359	0.994506574	Bacteria.Firmicutes.Clostridia.Clostridiales.Family.XIII	USP49
285657	ENSG00000164663	rs2149275	0.900700364	0.451512585	0.274602919	0.609100927	0.017578928	0.168210986	0.068912255	-0.048462076	0.140342194	0.222093306	0.062552058	0.094319087	0.561150869	0.227150259	0.842891886	0.911650628	Bacteria.Firmicutes.Clostridia.Clostridiales.Lachnospiraceae..Eubacterium..xylanophilum.group	USP49
285658	ENSG00000164663	rs2149275	0.485372612	0.241895701	0.858668353	0.580259448	-0.080580233	0.208705726	0.009873543	-0.047091703	0.114846094	0.176740191	0.055231376	0.084735085	0.240527396	0.052982204	0.999989953	0.995249858	Bacteria.Firmicutes.Clostridia.Clostridiales.Christensenellaceae	USP49
285659	ENSG00000164663	rs2149275	0.47184419	0.236417367	0.904678565	0.604720602	-0.08358787	0.211712255	0.006519596	-0.043739477	0.115510381	0.177185636	0.054233101	0.084095052	0.238134801	0.051113343	0.999417824	0.997023453	Bacteria.Firmicutes.Clostridia.Clostridiales.Christensenellaceae.Christensenellaceae.R.7.group	USP49
285660	ENSG00000164663	rs2149275	0.659419706	0.340810641	0.469530095	0.659524514	0.156594122	0.51145481	-0.064147894	-0.054925323	0.353713405	0.533045052	0.088183262	0.124105651	0.79088938	0.579979688	0.904031171	0.99665811	Bacteria.Proteobacteria	USP49
285661	ENSG00000164663	rs2149275	0.037974148	0.125920069	0.041477059	0.462666369	-0.290039176	0.329799449	-0.122349539	0.061078748	0.136961373	0.21277173	0.058841114	0.082676363	0.099013054	0.06983729	0.970727297	0.997803387	Bacteria.Actinobacteria.Actinobacteria.Micrococcales	USP49
285662	ENSG00000164663	rs2149275	0.847391431	0.136756691	0.38636176	0.346052147	0.033280987	0.369053259	0.0543792	0.089317905	0.172256998	0.245003321	0.062360437	0.094111918	0.62149883	0.127542502	0.73453502	0.836706606	Bacteria.Firmicutes.Erysipelotrichia.Erysipelotrichales.Erysipelotrichaceae.Faecalitalea	USP49
285663	ENSG00000164663	rs2149275	0.700062111	0.452014083	0.552007177	0.332433936	-0.047741823	0.144603817	0.033674052	-0.092143288	0.123390212	0.191136852	0.056328262	0.094370886	0.37185366	0.147999898	0.914565013	0.865969103	Bacteria.Firmicutes.Clostridia.Clostridiales.Ruminococcaceae.Ruminococcaceae.UCG.005	USP49
285664	ENSG00000164663	rs2149275	0.336307064	0.027985923	0.668182607	0.072446704	-0.129076897	0.444229954	-0.037283788	0.22947788	0.133268545	0.197694376	0.086591339	0.125705232	0.271443786	0.026743279	0.943330549	0.989731238	Bacteria.Actinobacteria.Coriobacteriia.Coriobacteriales.Coriobacteriaceae	USP49
285665	ENSG00000164663	rs2149275	0.308243895	0.662598569	0.633319757	0.210442108	-0.120181218	0.087647683	0.02225475	0.111248959	0.117039711	0.19997092	0.046433168	0.087967747	0.232478324	0.190941438	0.99786128	0.999462671	Bacteria.Firmicutes.Clostridia.Clostridiales.Lachnospiraceae.Anaerostipes	USP49
285666	ENSG00000164663	rs2149275	0.699234541	0.189688386	0.228832315	0.052772445	-0.041350529	0.218171817	-0.063597544	0.150640528	0.106562291	0.164638435	0.052359286	0.076379652	0.268734682	0.050029732	0.882195417	0.934586386	Bacteria.Proteobacteria.Deltaproteobacteria	USP49
285667	ENSG00000164663	rs2149275	0.669279461	0.091137928	0.807250877	0.341200198	-0.063503629	0.390632318	0.014505181	0.087227296	0.148007643	0.227846399	0.059215564	0.090983343	0.524816689	0.082405206	0.997152221	0.990360691	Bacteria.Firmicutes.Clostridia.Clostridiales.Family.XI	USP49
285668	ENSG00000164663	rs2149275	0.07514804	0.224788538	0.11107774	0.722896686	-0.265543238	0.288468425	-0.095547571	0.031756527	0.146863592	0.235412175	0.059161922	0.089177073	0.211019798	0.15511336	0.999028109	0.997798285	Bacteria.Actinobacteria.Actinobacteria.Micrococcales.Micrococcaceae	USP49
285669	ENSG00000164663	rs2149275	0.273124232	0.442727	0.513648244	0.907729311	-0.147949131	0.204793581	-0.035752149	-0.012964678	0.133877265	0.265193143	0.054440975	0.111429281	0.262371338	0.246398705	0.998201428	0.99782309	Bacteria.Firmicutes.Bacilli.Bacillales.Staphylococcaceae.Staphylococcus	USP49
285670	ENSG00000164663	rs2149275	0.889862901	0.743345699	0.877580542	0.404140639	-0.043941102	-0.169808148	-0.008808146	0.078019662	0.316092651	0.516443553	0.056960674	0.092920208	0.922839826	0.718647836	0.998947111	0.981145089	Bacteria.Bacteroidetes	USP49
285671	ENSG00000164663	rs2149275	0.357127244	0.086161762	0.090087628	0.042588462	-0.091076943	0.280119804	-0.085077072	0.162201212	0.098212761	0.160800817	0.049458536	0.078443739	0.175016178	0.028967064	0.999334555	0.964883497	Bacteria.Firmicutes.Erysipelotrichia.Erysipelotrichales.Erysipelotrichaceae.Erysipelotrichaceae.UCG.003	USP49
285672	ENSG00000164663	rs2149275	0.480008737	0.160063384	0.170520369	0.598002214	-0.071687333	0.237556855	0.052117592	-0.034810216	0.100922722	0.167191661	0.037612544	0.065699737	0.189974239	0.054259215	0.99994518	0.999865593	Bacteria.Bacteroidetes.Bacteroidia.Bacteroidales.Prevotellaceae	USP49
285673	ENSG00000164663	rs2149275	0.954221573	0.733069774	0.272530336	0.042959382	-0.007135136	-0.075779608	0.044232257	-0.154541725	0.123820499	0.221260158	0.03997521	0.074877316	0.499173473	0.303117874	0.999614985	0.99936283	Bacteria.Firmicutes.Clostridia.Clostridiales.Lachnospiraceae.Tyzzerella.4	USP49
285674	ENSG00000164663	rs2149275	0.18316542	0.388738414	0.305509711	0.863210368	-0.267382497	0.283296104	0.069845552	-0.01875347	0.198768201	0.326515631	0.067633358	0.108425158	0.4827393	0.353864718	0.996108676	0.998901623	Bacteria.Firmicutes.Clostridia.Clostridiales.Lachnospiraceae..Ruminococcus..gnavus.group	USP49
285675	ENSG00000164663	rs2149275	0.392856934	0.147774553	0.889353494	0.894903454	-0.088224046	0.240397074	0.005656667	-0.008410342	0.102576227	0.164137196	0.040502962	0.063420508	0.176870484	0.049761151	0.998121662	0.998441752	Bacteria.Proteobacteria.Betaproteobacteria.Burkholderiales.Alcaligenaceae.Parasutterella	USP49
285676	ENSG00000164663	rs2149275	0.402084218	0.166612711	0.952649655	0.543415779	-0.088576301	0.231779998	-0.002783098	0.045156171	0.105030301	0.165722149	0.04669168	0.073926971	0.167116573	0.055124366	0.99626736	0.957759426	Bacteria.Firmicutes.Clostridia.Clostridiales.Lachnospiraceae.Lachnospiraceae.NK4A136.group	USP49
285677	ENSG00000164663	rs2149275	0.307422939	0.153974116	0.635062158	0.091285171	-0.102405741	0.226982099	0.027179931	0.148540487	0.099558436	0.157385758	0.057001968	0.086680367	0.14957569	0.04329132	0.997048205	0.999513539	Bacteria.Firmicutes.Clostridia.Clostridiales.Lachnospiraceae.Dorea	USP49
285678	ENSG00000164663	rs2149275	0.599700667	0.293213455	0.953732789	0.964685076	-0.083226373	0.247785465	0.004000537	0.004720257	0.157812112	0.233860027	0.06868958	0.106208016	0.463985278	0.150804081	0.998768023	0.999934415	Bacteria.Firmicutes.Clostridia.Clostridiales.Ruminococcaceae.Ruminococcaceae.NK4A214.group	USP49
285679	ENSG00000164663	rs2149275	0.7261224	0.342609875	0.696370402	0.856200896	-0.05047858	0.214792746	0.02873832	-0.020079519	0.1434939	0.224701554	0.073324565	0.110373838	0.44292724	0.144440564	0.999550585	0.981358869	Bacteria.Firmicutes.Clostridia.Clostridiales.Lachnospiraceae.Lachnospiraceae.ND3007.group	USP49
285680	ENSG00000164663	rs2149275	0.889913305	0.743205858	0.877526934	0.404032961	-0.043920758	-0.169904705	-0.008812078	0.078038512	0.316091912	0.516445302	0.056960955	0.092921255	0.921348023	0.718035526	0.998912436	0.981117471	Bacteria.Bacteroidetes.Bacteroidia.Bacteroidales	USP49
285681	ENSG00000164663	rs2149275	0.877103684	0.82753174	0.537512809	0.318391061	-0.022992806	0.054196248	0.037805644	-0.095113327	0.148108637	0.247771661	0.060994918	0.094605401	0.562860584	0.348259577	0.999469974	0.986131077	Bacteria.Bacteroidetes.Bacteroidia.Bacteroidales.Porphyromonadaceae.Barnesiella	USP49
285682	ENSG00000164683	rs450638	0.801796359	0.614376591	0.28897818	0.355234403	-0.106509346	0.159454033	0.195009584	-0.121879961	0.422595587	0.314978494	0.182427884	0.130909614	0.646094159	0.336282305	0.996483139	0.869987637	Bacteria.Bacteroidetes.Bacteroidia.Bacteroidales.Porphyromonadaceae.Butyricimonas	HEY1
285683	ENSG00000164683	rs450638	0.398353182	0.225215308	0.415167691	0.452959325	-0.285595833	0.285809081	0.171217105	-0.098899095	0.335962944	0.233459132	0.208801338	0.130999317	0.383165505	0.131827313	0.999274386	0.998480911	Bacteria.Firmicutes.Clostridia.Clostridiales.Ruminococcaceae.Ruminococcaceae.UCG.013	HEY1
285684	ENSG00000164683	rs450638	0.261077428	0.076486746	0.308505302	0.507515922	-0.31929389	0.327854825	-0.182941785	0.0722789	0.28167203	0.182176973	0.178256791	0.108471382	0.164667581	0.026887069	0.615837404	0.955303348	Bacteria.Firmicutes.Bacilli.Lactobacillales.Streptococcaceae	HEY1
285685	ENSG00000164683	rs450638	0.994297585	0.471525349	0.147859619	0.40642232	0.002866122	0.212010307	-0.172541631	0.073280541	0.39950946	0.2927663	0.117832305	0.087703272	0.812576959	0.438601279	0.742289324	0.890273479	Bacteria.Firmicutes.Clostridia.Clostridiales.Lachnospiraceae..Eubacterium..rectale.group	HEY1
285686	ENSG00000164683	rs450638	0.031591536	0.009906659	0.155245152	0.346020694	-0.565076221	0.463580766	-0.164842324	0.075393916	0.257289787	0.174547329	0.114657352	0.079435362	0.034346438	0.005299081	0.972085394	0.950708623	Bacteria.Proteobacteria.Deltaproteobacteria.Desulfovibrionales.Desulfovibrionaceae	HEY1
285687	ENSG00000164683	rs450638	0.50875319	0.249965474	0.327244654	0.516650281	-0.232209945	0.291336076	0.178873089	-0.082604628	0.349506685	0.251011255	0.181228077	0.126689628	0.351535815	0.148599852	0.988161388	0.950695192	Bacteria.Firmicutes.Bacilli.Lactobacillales.Carnobacteriaceae	HEY1
285688	ENSG00000164683	rs450638	0.316516113	0.135284284	0.194909731	0.242096046	-0.287748119	0.291987909	0.147573765	-0.085527329	0.28509631	0.193101975	0.112695857	0.072459043	0.233091082	0.072850025	0.998735039	0.999709092	Bacteria.Bacteroidetes.Bacteroidia.Bacteroidales.Prevotellaceae.Prevotella.9	HEY1
285689	ENSG00000164683	rs450638	0.0950515	0.057293085	0.987416387	0.831325225	-0.472530913	0.367787348	0.001903153	0.016959325	0.2790056	0.190083253	0.120211212	0.079305685	0.110793027	0.035768286	0.999507593	0.935584968	Bacteria.Firmicutes.Clostridia.Clostridiales.Lachnospiraceae.Lachnoclostridium	HEY1
285690	ENSG00000164683	rs450638	0.092001899	0.037049966	0.475874158	0.450647365	-0.437982336	0.369584907	0.079071571	-0.058376437	0.256160882	0.173652536	0.11027366	0.076928092	0.087766888	0.015669081	0.750036577	0.906418779	Bacteria.Firmicutes.Clostridia.Clostridiales.Lachnospiraceae.Lachnospira	HEY1
285691	ENSG00000164683	rs450638	0.244486438	0.073290066	0.851592392	0.79275089	-0.402333478	0.402019403	0.032630814	0.030506572	0.342609543	0.220886784	0.173732581	0.115639907	0.201865396	0.039617711	0.930873266	0.901530053	Bacteria.Firmicutes.Clostridia.Clostridiales.Ruminococcaceae.Ruminococcaceae.UCG.005	HEY1
285692	ENSG00000164683	rs450638	0.428196363	0.12656466	0.334639166	0.648441375	-0.257107674	0.33207841	-0.169529495	0.052778844	0.322515342	0.214613227	0.174427489	0.115232214	0.26816668	0.050560801	0.999513786	0.96912895	Bacteria.Firmicutes.Erysipelotrichia.Erysipelotrichales.Erysipelotrichaceae	HEY1
285693	ENSG00000164683	rs450638	0.061283563	0.019064008	0.946831773	0.685387563	-0.484442946	0.427395159	0.009251136	-0.038300453	0.254446939	0.177833963	0.138200245	0.094124122	0.064602194	0.008249493	0.920797632	0.990284918	Bacteria.Firmicutes.Clostridia.Clostridiales.Lachnospiraceae..Eubacterium..hallii.group	HEY1
285694	ENSG00000164683	rs450638	0.196848249	0.060957884	0.976129988	0.773375809	-0.44695452	0.417228953	0.005341104	0.032538096	0.342822405	0.218860661	0.177830891	0.112531639	0.19137689	0.040152898	0.930956393	0.99827201	Bacteria.Firmicutes.Clostridia.Clostridiales.Ruminococcaceae..Eubacterium..coprostanoligenes.group	HEY1
285695	ENSG00000164683	rs450638	0.151333698	0.058978592	0.558912429	0.684946862	-0.402082057	0.363964211	0.097473584	-0.044380063	0.276981167	0.189409071	0.165929323	0.108903485	0.118415881	0.026000159	0.827260701	0.994491973	Bacteria.Firmicutes.Clostridia.Clostridiales.Peptostreptococcaceae.Intestinibacter	HEY1
285696	ENSG00000164683	rs450638	0.22702962	0.767925038	0.791079866	0.241070186	-0.381504516	0.077872744	0.035936499	-0.123595319	0.312860605	0.262809858	0.135107209	0.104480016	0.384992171	0.44108539	0.999437234	0.98110946	Bacteria.Proteobacteria.Betaproteobacteria.Neisseriales.Neisseriaceae	HEY1
285697	ENSG00000164683	rs450638	0.117657376	0.03960655	0.113010954	0.370995704	-0.388911169	0.348031938	-0.197318524	0.069827226	0.245309134	0.165774225	0.122850338	0.077521094	0.072100727	0.01464591	0.937508231	0.932629835	Bacteria.Firmicutes.Negativicutes.Selenomonadales.Veillonellaceae.Dialister	HEY1
285698	ENSG00000164683	rs450638	0.104931355	0.062963902	0.570253237	0.620463626	-0.632538364	0.485300365	-0.093090486	0.052613537	0.38475519	0.256586121	0.163163906	0.105747865	0.178510993	0.065172536	0.866913162	0.915451963	Bacteria.Firmicutes.Clostridia.Clostridiales.Ruminococcaceae.Ruminococcaceae.UCG.014	HEY1
285699	ENSG00000164683	rs450638	0.06294552	0.033680552	0.983792155	0.506708203	-0.472639491	0.368905632	0.002165901	-0.049197488	0.249874205	0.170071344	0.106213062	0.073691588	0.062014523	0.012789656	0.867920172	0.8806471	Bacteria.Fusobacteria.Fusobacteriia.Fusobacteriales.Fusobacteriaceae.Fusobacterium	HEY1
285700	ENSG00000164683	rs450638	0.17735663	0.019765144	0.633593221	0.744612891	-0.396440011	0.500922566	0.088786957	0.040140255	0.290750849	0.20968623	0.185398024	0.122708297	0.249921264	0.029327072	0.998330087	0.999834196	Bacteria.Actinobacteria.Coriobacteriia.Coriobacteriales.Coriobacteriaceae.Collinsella	HEY1
285701	ENSG00000164683	rs450638	0.431383212	0.11036306	0.016978215	0.051822948	-0.208184233	0.286490074	0.311461634	-0.159328043	0.262965008	0.177029253	0.127166519	0.080450103	0.248535812	0.055204318	0.999305535	0.989974535	Bacteria.Proteobacteria.Gammaproteobacteria.Pseudomonadales.Pseudomonadaceae.Pseudomonas	HEY1
285702	ENSG00000164683	rs450638	0.312393973	0.08359496	0.026277733	0.054781752	-0.263863375	0.301459812	0.310338817	-0.168405049	0.259197136	0.171598783	0.136523011	0.086126637	0.182488371	0.035430163	0.999550314	0.996901429	Bacteria.Proteobacteria.Gammaproteobacteria.Pseudomonadales	HEY1
285703	ENSG00000164683	rs450638	0.044045539	0.037999294	0.338308293	0.493504758	-0.663270527	0.497178083	0.123272538	-0.067467748	0.323082327	0.234807566	0.127807708	0.097981841	0.108719296	0.032814565	0.952041951	0.928069436	Bacteria.Proteobacteria.Betaproteobacteria	HEY1
285704	ENSG00000164683	rs450638	0.08187362	0.031117468	0.370820633	0.819994086	-0.445407757	0.376902636	-0.081666133	0.015259179	0.25208879	0.17111394	0.090631089	0.066791113	0.060100522	0.011621753	0.81560615	0.98327859	Bacteria.Proteobacteria.Gammaproteobacteria.Pasteurellales.Pasteurellaceae.Haemophilus	HEY1
285705	ENSG00000164683	rs450638	0.914720441	0.990270042	0.652903902	0.623947942	-0.093396158	0.009823886	-0.073138651	0.071058172	0.868821858	0.802521021	0.161887577	0.144258718	0.989122299	0.827520955	0.996576058	0.845785887	Bacteria.Firmicutes.Clostridia.Clostridiales	HEY1
285706	ENSG00000164683	rs450638	0.397024928	0.122158586	0.071991194	0.262902825	-0.233989904	0.290552188	0.229406794	-0.094951489	0.27447802	0.18555171	0.125460636	0.084087714	0.220851369	0.04405813	0.482103569	0.908397531	Bacteria.Firmicutes.Negativicutes.Selenomonadales.Acidaminococcaceae.Phascolarctobacterium	HEY1
285707	ENSG00000164683	rs450638	0.464828834	0.139291059	0.315801256	0.61465418	-0.240684096	0.324207035	-0.179799044	0.058938116	0.32737713	0.216643868	0.177877096	0.116515278	0.303907001	0.065201377	0.993501001	0.94597323	Bacteria.Firmicutes.Erysipelotrichia.Erysipelotrichales	HEY1
285708	ENSG00000164683	rs450638	0.092517791	0.03678323	0.199005889	0.225813891	-0.429693922	0.36490342	0.128460692	-0.086793552	0.251720466	0.171202657	0.099012966	0.070988653	0.071804447	0.017187509	0.941808366	0.955329568	Bacteria.Proteobacteria.Betaproteobacteria.Burkholderiales.Alcaligenaceae.Parasutterella	HEY1
285709	ENSG00000164683	rs450638	0.722247052	0.446145589	0.029536073	0.073398271	-0.105613883	0.169682231	0.244905364	-0.14468306	0.295855344	0.221389266	0.110092025	0.079525768	0.434536404	0.213058295	0.999614985	0.99936283	Bacteria.Firmicutes.Clostridia.Clostridiales.Lachnospiraceae.Tyzzerella.4	HEY1
285710	ENSG00000164683	rs450638	0.047836103	0.106777638	0.393807669	0.762066219	-0.527761151	0.30523672	-0.086222771	-0.021234159	0.261740778	0.186671499	0.100452164	0.069843739	0.075288023	0.065413004	0.856377162	0.851957343	Bacteria.Firmicutes.Clostridia.Clostridiales.Lachnospiraceae.Tyzzerella	HEY1
285711	ENSG00000164683	rs450638	0.066346293	0.036824234	0.704736012	0.864865318	-0.49931549	0.391720985	0.049282171	-0.014164554	0.267445058	0.183826077	0.129491775	0.082906935	0.088068139	0.02066551	0.943808501	0.934861003	Bacteria.Firmicutes.Clostridia.Clostridiales.Lachnospiraceae.Roseburia	HEY1
285712	ENSG00000164683	rs450638	0.798916854	0.917499027	0.15100299	0.223243467	0.121660864	-0.04199818	-0.264130837	0.189355212	0.475648052	0.403898843	0.181801629	0.154007889	0.838803531	0.627548321	0.99967607	0.999141757	Bacteria.Firmicutes.Negativicutes.Selenomonadales	HEY1
285713	ENSG00000164683	rs450638	0.05633582	0.018127503	0.898731132	0.82185725	-0.494470102	0.422186308	-0.025907089	-0.029554734	0.25454349	0.174215125	0.202786887	0.130741347	0.041176874	0.007452681	0.980177846	0.962141134	Bacteria.Firmicutes.Clostridia.Clostridiales.Ruminococcaceae.Ruminiclostridium.5	HEY1
285714	ENSG00000164683	rs450638	0.849176738	0.768400842	0.541327938	0.689410425	-0.11851095	0.177452284	-0.079789235	0.049025423	0.620746098	0.600144674	0.129950517	0.122131115	0.9056128	0.711269137	0.876277026	0.850180163	Bacteria.Firmicutes.Clostridia.Clostridiales.Lachnospiraceae	HEY1
285715	ENSG00000164683	rs450638	0.176954668	0.092715139	0.383204121	0.449481625	-0.373407281	0.32830664	0.149665455	-0.098079999	0.273600979	0.192445339	0.170488933	0.128915633	0.155396547	0.042199333	0.783279043	0.810912878	Bacteria.Firmicutes.Clostridia.Clostridiales.Ruminococcaceae.Butyricicoccus	HEY1
285716	ENSG00000164683	rs450638	0.023146077	0.005722005	0.167785834	0.088454441	-0.741225865	0.595146798	-0.227352503	0.182342723	0.318780618	0.208347463	0.163012888	0.105451238	0.045715339	0.004422731	0.889776227	0.869982542	Bacteria.Firmicutes.Clostridia.Clostridiales.Lachnospiraceae..Eubacterium..eligens.group	HEY1
285717	ENSG00000164683	rs450638	0.060876872	0.023157269	0.325947203	0.44765813	-0.479983948	0.398657707	0.116399761	-0.061577623	0.251698178	0.171466098	0.117614056	0.080611129	0.051456949	0.009574417	0.934169653	0.990835033	Bacteria.Bacteroidetes.Bacteroidia.Bacteroidales.Porphyromonadaceae.Parabacteroides	HEY1
285718	ENSG00000164683	rs450638	0.884535167	0.468544861	0.099265471	0.234833243	-0.051358505	0.19624263	0.251034886	-0.129322357	0.35228847	0.269172472	0.150143329	0.107862737	0.710130748	0.343166232	0.998986731	0.998377846	Bacteria.Firmicutes.Clostridia.Clostridiales.Family.XI.Anaerococcus	HEY1
285719	ENSG00000164683	rs450638	0.491874925	0.208592953	0.394632705	0.584141409	-0.2468337	0.303241586	0.125524914	-0.053175502	0.357118006	0.238798932	0.146497149	0.096673833	0.498713764	0.148419072	0.999028109	0.997798285	Bacteria.Actinobacteria.Actinobacteria.Micrococcales.Micrococcaceae	HEY1
285720	ENSG00000164683	rs450638	0.154043032	0.049193118	0.98862084	0.628954315	-0.492315538	0.514563912	-0.001938593	0.046941666	0.341421751	0.256787028	0.135411784	0.096694258	0.255538144	0.0647442	0.999586829	0.996426659	Bacteria.Firmicutes.Negativicutes.Selenomonadales.Veillonellaceae.Megasphaera	HEY1
285721	ENSG00000164683	rs450638	0.043166614	0.037154548	0.411045046	0.769487944	-0.567712106	0.40718132	0.0899566	-0.023288831	0.275345413	0.191426751	0.108734405	0.079145561	0.071698022	0.029163428	0.943988959	0.945535063	Bacteria.Proteobacteria.Betaproteobacteria.Burkholderiales.Alcaligenaceae	HEY1
285722	ENSG00000164683	rs450638	0.332806148	0.0686921	0.145035352	0.42413532	-0.26623197	0.332058926	-0.235551903	0.081943584	0.272879734	0.179425742	0.159723725	0.101887148	0.212338812	0.034547048	0.997851323	0.977487446	Bacteria.Firmicutes.Clostridia.Clostridiales.Lachnospiraceae.Fusicatenibacter	HEY1
285723	ENSG00000164683	rs450638	0.958199252	0.908854212	0.643571727	0.746817609	-0.049126286	0.107672391	-0.078530182	0.052849908	0.933730583	0.936900061	0.168938064	0.163020214	0.999415694	0.905661887	0.990344402	0.972183043	Bacteria.Firmicutes	HEY1
285724	ENSG00000164683	rs450638	0.157796964	0.099767638	0.968815963	0.976236125	-0.47393388	0.386111601	-0.006699175	-0.003566357	0.33171637	0.231282402	0.170714704	0.119271575	0.184563493	0.049697614	0.841027055	0.996716587	Bacteria.Bacteroidetes.Bacteroidia.Bacteroidales.Porphyromonadaceae.Odoribacter	HEY1
285725	ENSG00000164683	rs450638	0.054532926	0.021449924	0.519076953	0.5487611	-0.523874522	0.422981215	-0.076892225	0.05039006	0.267639612	0.179530503	0.118616408	0.08360457	0.049550325	0.008600661	0.998880039	0.97644667	Bacteria.Proteobacteria.Deltaproteobacteria.Desulfovibrionales.Desulfovibrionaceae.Bilophila	HEY1
285726	ENSG00000164683	rs450638	0.292178625	0.103230884	0.482237864	0.602109163	-0.332491903	0.334952554	-0.125042127	0.057016355	0.313128212	0.202723423	0.176936981	0.108832452	0.260020919	0.061346688	0.731993794	0.982679299	Bacteria.Firmicutes.Bacilli	HEY1
285727	ENSG00000164683	rs450638	0.644006277	0.30238292	0.626529068	0.937825688	-0.237073998	0.373328831	-0.048916635	0.005602573	0.510675463	0.359155758	0.100053271	0.071551926	0.841003311	0.51226365	0.99911693	0.997690506	Bacteria.Bacteroidetes.Bacteroidia.Bacteroidales.Bacteroidaceae.Bacteroides	HEY1
285728	ENSG00000164683	rs450638	0.549440044	0.284760039	0.202264208	0.283222569	-0.195902555	0.24024532	0.191683319	-0.110793409	0.325585732	0.222769689	0.14882935	0.10240385	0.372296455	0.1373662	0.803560641	0.926870238	Bacteria.Firmicutes.Clostridia.Clostridiales.Lachnospiraceae.Lachnospiraceae.UCG.010	HEY1
285729	ENSG00000164683	rs450638	0.113885368	0.04986589	0.505044379	0.665533337	-0.42502983	0.36546872	-0.090973413	0.042211063	0.265277575	0.182938418	0.135732941	0.097207636	0.082591544	0.020595105	0.63968792	0.985990112	Bacteria.Firmicutes.Negativicutes.Selenomonadales.Veillonellaceae.Veillonella	HEY1
285730	ENSG00000164683	rs450638	0.097821072	0.03534002	0.749838588	0.693218436	-0.517811292	0.424529226	-0.043707126	0.034125224	0.308348503	0.197584738	0.136505298	0.086126251	0.077953301	0.017054975	0.998409995	0.996467843	Bacteria.Verrucomicrobia	HEY1
285731	ENSG00000164683	rs450638	0.261032514	0.075114667	0.335554038	0.59575866	-0.318434308	0.327454849	-0.172683705	0.057862219	0.280887018	0.181083708	0.178011868	0.108540239	0.168937712	0.028508977	0.604994722	0.921307549	Bacteria.Firmicutes.Bacilli.Lactobacillales.Streptococcaceae.Streptococcus	HEY1
285732	ENSG00000164683	rs450638	0.405537268	0.388468967	0.252707389	0.153501175	-0.255293239	0.189538522	-0.151841391	0.14093797	0.30496033	0.218329681	0.13159108	0.097610131	0.269960637	0.12815445	0.99786128	0.999462671	Bacteria.Firmicutes.Clostridia.Clostridiales.Lachnospiraceae.Anaerostipes	HEY1
285733	ENSG00000164683	rs450638	0.419288668	0.156075703	0.37761449	0.542761858	-0.26821112	0.305851046	0.147755785	-0.065292384	0.330008125	0.21317145	0.166338646	0.106719106	0.286894177	0.068603275	0.830621256	0.926866716	Bacteria.Firmicutes.Clostridia.Clostridiales.Ruminococcaceae.Ruminococcus.2	HEY1
285734	ENSG00000164683	rs450638	0.049154261	0.015985463	0.375085501	0.234428676	-0.690181779	0.613012555	-0.16090303	0.156687147	0.344366266	0.24789254	0.180176395	0.130572488	0.108492894	0.020001077	0.964373737	0.992258538	Bacteria.Firmicutes.Clostridia.Clostridiales.Ruminococcaceae.Ruminiclostridium.9	HEY1
285735	ENSG00000164683	rs450638	0.028291935	0.010727713	0.18976479	0.182142048	-0.802715968	0.595020465	-0.231484229	0.145601607	0.357951633	0.226587085	0.174714884	0.107981785	0.076501193	0.013537101	0.974916192	0.944015052	Bacteria.Firmicutes.Clostridia.Clostridiales.Ruminococcaceae.Ruminococcus.1	HEY1
285736	ENSG00000164683	rs450638	0.30641579	0.127452643	0.006933768	0.022052979	-0.258654046	0.277007281	0.306851661	-0.178070544	0.250935192	0.179448531	0.110087698	0.075941718	0.229466744	0.062092172	0.99830237	0.899800453	Bacteria.Firmicutes.Clostridia.Clostridiales.Clostridiaceae.1.Clostridium.sensu.stricto.1	HEY1
285737	ENSG00000164683	rs450638	0.055941759	0.100449855	0.269262527	0.56378507	-0.785663702	0.475025814	-0.192151117	0.064481088	0.403778557	0.28512667	0.172466761	0.111144439	0.156949079	0.104513863	0.68816708	0.873691958	Bacteria.Firmicutes.Erysipelotrichia.Erysipelotrichales.Erysipelotrichaceae.Faecalitalea	HEY1
285738	ENSG00000164683	rs450638	0.055464198	0.016042303	0.5380568	0.322938189	-0.507471531	0.435277247	-0.066086571	0.072572787	0.260283764	0.17611816	0.106765986	0.072871882	0.061495498	0.008307622	0.727684098	0.831006399	Bacteria.Proteobacteria.Betaproteobacteria.Burkholderiales.Alcaligenaceae.Sutterella	HEY1
285739	ENSG00000164683	rs450638	0.991453079	0.53157305	0.049880329	0.146717939	0.003660576	0.149149252	-0.273429464	0.141041983	0.340428858	0.23715188	0.136876296	0.096044763	0.512073164	0.241000953	0.653780825	0.775510139	Bacteria.Firmicutes.Negativicutes.Selenomonadales.Veillonellaceae	HEY1
285740	ENSG00000164683	rs450638	0.060282774	0.024079819	0.625215174	0.622712506	-0.501395779	0.416886996	0.059102869	-0.040722739	0.262303776	0.180544351	0.120428229	0.082379183	0.0673273	0.016916777	0.898313636	0.996677764	Bacteria.Bacteroidetes.Bacteroidia.Bacteroidales.Porphyromonadaceae	HEY1
285741	ENSG00000164683	rs450638	0.367900515	0.390962731	0.796605934	0.583412868	-0.38738543	0.256427636	0.056325437	-0.085090658	0.427280444	0.296946016	0.217652767	0.154396088	0.46314394	0.272771421	0.958283467	0.981962125	Bacteria.Firmicutes.Clostridia.Clostridiales.Ruminococcaceae.Anaerotruncus	HEY1
285742	ENSG00000164683	rs450638	0.265206087	0.124205081	0.013676151	0.025772169	-0.283641881	0.277898733	0.280653225	-0.171072043	0.252415185	0.178460279	0.110777209	0.074992929	0.201602883	0.064481147	0.995652601	0.932587013	Bacteria.Firmicutes.Clostridia.Clostridiales.Clostridiaceae.1	HEY1
285743	ENSG00000164683	rs450638	0.055044497	0.029413215	0.271585104	0.262293033	-0.895585492	0.680713691	0.133040426	-0.090373553	0.458535523	0.305760584	0.119997205	0.079930381	0.154226774	0.045043832	0.773514498	0.995251343	Bacteria.Proteobacteria.Gammaproteobacteria	HEY1
285744	ENSG00000164683	rs450638	0.194167341	0.056416232	0.355727057	0.678683939	-0.358546921	0.389398174	0.112506007	-0.036835661	0.273346111	0.200521743	0.120965796	0.088525146	0.257577276	0.052532351	0.999814869	0.942552604	Bacteria.Actinobacteria.Actinobacteria.Corynebacteriales.Corynebacteriaceae	HEY1
285745	ENSG00000164683	rs450638	0.077457716	0.037622938	0.4635045	0.480634161	-0.669686588	0.517162201	-0.16098482	0.101959881	0.37337517	0.243750798	0.218319886	0.143746393	0.122341972	0.031694238	0.836256722	0.987554159	Bacteria.Firmicutes.Clostridia.Clostridiales.Family.XIII	HEY1
285746	ENSG00000164683	rs450638	0.13360064	0.049686503	0.556699836	0.665891296	-0.409666375	0.362688094	0.097682131	-0.047694659	0.269738569	0.18139984	0.16535033	0.109961243	0.103659501	0.01618089	0.719851693	0.892948421	Bacteria.Firmicutes.Clostridia.Clostridiales.Peptostreptococcaceae	HEY1
285747	ENSG00000164683	rs450638	0.051756234	0.015610518	0.37965364	0.232712414	-0.653930509	0.532281485	-0.150656023	0.131147762	0.330094762	0.214441575	0.170334902	0.108884883	0.064743394	0.007146237	0.999989953	0.990613401	Bacteria.Firmicutes.Clostridia.Clostridiales.Christensenellaceae	HEY1
285748	ENSG00000164683	rs450638	0.057113962	0.028398965	0.280815757	0.266841294	-0.88275662	0.655323972	-0.25296687	0.158619989	0.455896866	0.292430942	0.232634828	0.141645411	0.20576634	0.051213545	0.968970412	0.998920199	Bacteria.Firmicutes.Clostridia.Clostridiales.Lachnospiraceae..Eubacterium..ventriosum.group	HEY1
285749	ENSG00000164683	rs450638	0.109980715	0.089738154	0.752519482	0.672575512	-0.433980243	0.345412892	0.034347672	-0.034431446	0.267873428	0.200578491	0.108476984	0.081108932	0.130341082	0.050356277	0.962147432	0.997412515	Bacteria.Proteobacteria.Gammaproteobacteria.Enterobacteriales.Enterobacteriaceae.Citrobacter	HEY1
285750	ENSG00000164683	rs450638	0.085029824	0.030821798	0.30432234	0.306865021	-0.442063176	0.377525182	0.11137308	-0.073468478	0.252826373	0.171084261	0.107579018	0.07134276	0.063996169	0.015672228	0.99994518	0.999865593	Bacteria.Bacteroidetes.Bacteroidia.Bacteroidales.Prevotellaceae	HEY1
285751	ENSG00000164683	rs450638	0.05228464	0.018231968	0.535334491	0.403569998	-0.552706837	0.462873775	-0.108804997	0.099059463	0.27964544	0.191184591	0.17460527	0.117834398	0.055444652	0.007407725	0.826781148	0.997649073	Bacteria.Firmicutes.Clostridia.Clostridiales.Ruminococcaceaencultured	HEY1
285752	ENSG00000164683	rs450638	0.085713397	0.038771332	0.351040694	0.826624718	-0.429505171	0.355833626	-0.170297995	0.02538942	0.246194258	0.168746979	0.181317858	0.115456868	0.071303806	0.01255932	0.984441985	0.997038792	Bacteria.Firmicutes.Clostridia.Clostridiales.Ruminococcaceae.Flavonifractor	HEY1
285753	ENSG00000164683	rs450638	0.027055591	0.031154174	0.203016275	0.432391295	-0.693831648	0.493960435	0.158167555	-0.074664639	0.306856811	0.224308822	0.123013869	0.094519269	0.064348029	0.029624877	0.938500455	0.909936567	Bacteria.Proteobacteria.Betaproteobacteria.Burkholderiales	HEY1
285754	ENSG00000164683	rs450638	0.01899091	0.008918279	0.134640231	0.137597393	-0.867338852	0.656755963	0.173989696	-0.111413516	0.360659486	0.243690845	0.114872564	0.074125177	0.050432617	0.010101372	0.998302481	0.99762474	Bacteria.Proteobacteria.Gammaproteobacteria.Enterobacteriales.Enterobacteriaceae.Escherichia.Shigella	HEY1
285755	ENSG00000164683	rs450638	0.082923652	0.027515986	0.90209983	0.7906053	-0.458043185	0.396817536	0.019427926	0.028965306	0.26015005	0.17604311	0.157332656	0.10864544	0.072924598	0.011288387	0.858235095	0.977540482	Bacteria.Actinobacteria.Actinobacteria.Bifidobacteriales.Bifidobacteriaceae	HEY1
285756	ENSG00000164683	rs450638	0.063315485	0.033810445	0.9789702	0.504543844	-0.471913918	0.368656698	0.002812108	-0.049466266	0.249850118	0.170085056	0.106277283	0.073717047	0.062238414	0.012451239	0.882068907	0.87724048	Bacteria.Fusobacteria.Fusobacteriia.Fusobacteriales	HEY1
285757	ENSG00000164683	rs450638	0.09447907	0.133997104	0.572564197	0.932951369	-0.598708406	0.386918531	-0.115642971	0.012288447	0.352881488	0.255025007	0.203916773	0.145505145	0.158159395	0.076151334	0.999550585	0.98181652	Bacteria.Firmicutes.Clostridia.Clostridiales.Lachnospiraceae.Lachnospiraceae.ND3007.group	HEY1
285758	ENSG00000164683	rs450638	0.132554106	0.098112779	0.960479459	0.821113527	-0.481583612	0.363685339	0.008335103	0.027507809	0.316222228	0.216761096	0.16757198	0.121171591	0.184397234	0.057543846	0.965047569	0.979665691	Bacteria.Actinobacteria	HEY1
285759	ENSG00000164683	rs450638	0.169465087	0.290602941	0.810758639	0.672543949	-0.527077602	0.283555698	-0.035991107	-0.043653115	0.379432263	0.266163915	0.149708021	0.10282155	0.290247235	0.211980084	0.984987993	0.976077791	Bacteria.Proteobacteria.Deltaproteobacteria.Desulfovibrionales.Desulfovibrionaceae.Desulfovibrio	HEY1
285760	ENSG00000164683	rs450638	0.257587215	0.309259383	0.960622737	0.850490129	-0.48721159	0.337438823	0.006890633	0.021434686	0.426636396	0.329314237	0.139036311	0.113270777	0.535271915	0.316063944	0.996108676	0.998901623	Bacteria.Firmicutes.Clostridia.Clostridiales.Lachnospiraceae..Ruminococcus..gnavus.group	HEY1
285761	ENSG00000164683	rs450638	0.068281704	0.031104936	0.934311301	0.834943244	-0.478587791	0.41854807	-0.011841339	0.020431498	0.258208321	0.19000634	0.143120709	0.097668969	0.080127115	0.019822394	0.998970432	0.998994847	Bacteria.Firmicutes.Erysipelotrichia.Erysipelotrichales.Erysipelotrichaceae.Erysipelatoclostridium	HEY1
285762	ENSG00000164683	rs450638	0.028426512	0.010661316	0.169271833	0.234085655	-0.596539435	0.469404834	-0.199226877	0.115212593	0.266247017	0.178592926	0.143353396	0.09593926	0.036206782	0.006059123	0.999334555	0.984995763	Bacteria.Firmicutes.Erysipelotrichia.Erysipelotrichales.Erysipelotrichaceae.Erysipelotrichaceae.UCG.003	HEY1
285763	ENSG00000164683	rs450638	0.188080889	0.137350469	0.614460697	0.429517744	-0.383255546	0.297099025	0.101976377	-0.098506709	0.288151885	0.197538527	0.201487608	0.123922527	0.14502662	0.056629129	0.998173674	0.991886968	Bacteria.Firmicutes.Bacilli.Bacillales	HEY1
285764	ENSG00000164683	rs450638	0.217809745	0.126241732	0.999074723	0.933694477	-0.466914747	0.37606168	0.000197069	-0.008686543	0.375259201	0.242827845	0.169293924	0.104011195	0.236682072	0.111388068	0.999982028	0.99782309	Bacteria.Firmicutes.Bacilli.Bacillales.Staphylococcaceae.Staphylococcus	HEY1
285765	ENSG00000164683	rs450638	0.278972299	0.154195089	0.199839205	0.248176577	-0.305322209	0.287740048	-0.202156227	0.128641157	0.279698269	0.199623094	0.156107693	0.110413131	0.273125192	0.100993199	0.998793879	0.998019463	Bacteria.Firmicutes.Clostridia.Clostridiales.Lachnospiraceae.Blautia	HEY1
285766	ENSG00000164683	rs450638	0.383220547	0.184652913	0.230770056	0.371478187	-0.265718352	0.301333279	0.186222909	-0.095735293	0.302699187	0.224778182	0.153961704	0.106391738	0.408906502	0.129714845	0.997152221	0.990360691	Bacteria.Firmicutes.Clostridia.Clostridiales.Family.XI	HEY1
285767	ENSG00000164683	rs450638	0.075905571	0.010632094	0.755159191	0.358971774	-0.503068598	0.501696476	-0.068029146	0.126421927	0.278970981	0.190803806	0.217246018	0.136854514	0.116240518	0.013715533	0.946529443	0.989731238	Bacteria.Actinobacteria.Coriobacteriia.Coriobacteriales.Coriobacteriaceae	HEY1
285768	ENSG00000164683	rs450638	0.032532101	0.00991463	0.125835395	0.31013866	-0.554533382	0.459049423	-0.175090693	0.081117513	0.25392409	0.172860772	0.112934899	0.079309568	0.039587704	0.005464937	0.863250727	0.939697157	Bacteria.Proteobacteria.Deltaproteobacteria	HEY1
285769	ENSG00000164683	rs450638	0.075882488	0.039670109	0.836859403	0.983614648	-0.489915306	0.390003973	0.029240026	0.002122424	0.271655057	0.18582798	0.141442603	0.102953271	0.089640842	0.023017821	0.756781221	0.960066744	Bacteria.Actinobacteria.Actinobacteria	HEY1
285770	ENSG00000164683	rs450638	0.568593347	0.272331616	0.453050047	0.623746947	-0.229031877	0.288887213	0.12977712	-0.055361723	0.399708167	0.260974655	0.171934261	0.112327367	0.435348035	0.194404177	0.966546108	0.948324914	Bacteria.Firmicutes.Clostridia.Clostridiales.Ruminococcaceae.Ruminiclostridium.6	HEY1
285771	ENSG00000164683	rs450638	0.239887416	0.08344565	0.176154176	0.37738276	-0.323657882	0.351077038	-0.17012697	0.075831801	0.272906321	0.199743399	0.124420879	0.085327262	0.219134459	0.04934722	0.929476379	0.969189617	Bacteria.Firmicutes.Clostridia.Clostridiales.Ruminococcaceae.Subdoligranulum	HEY1
285772	ENSG00000164683	rs450638	0.09165869	0.056803398	0.817049932	0.720720547	-0.445594124	0.360002219	-0.037664011	0.039859316	0.260331518	0.18568294	0.162158771	0.111020224	0.082412655	0.02406732	0.912620902	0.911550087	Bacteria.Firmicutes.Clostridia.Clostridiales.Lachnospiraceaencultured	HEY1
285773	ENSG00000164683	rs450638	0.091246625	0.03466544	0.382493396	0.807732515	-0.435520986	0.371829666	-0.083849539	0.017005098	0.25411608	0.172395987	0.095372418	0.069598633	0.065611559	0.012288027	0.791774765	0.935505555	Bacteria.Proteobacteria.Gammaproteobacteria.Pasteurellales.Pasteurellaceae	HEY1
285774	ENSG00000164683	rs450638	0.687387595	0.744097813	0.136809482	0.167414579	0.206894235	-0.143936495	-0.182288484	0.13742074	0.511887192	0.439093775	0.121032379	0.098444055	0.904698693	0.732261687	0.956359196	0.916573143	Bacteria.Firmicutes.Clostridia.Clostridiales.Ruminococcaceae	HEY1
285775	ENSG00000164683	rs450638	0.179116876	0.058602878	0.337469734	0.370645084	-0.369819792	0.342931707	-0.140148354	0.085387021	0.272345009	0.178191383	0.145050611	0.094725464	0.135465842	0.025749519	0.997528932	0.993985312	Bacteria.Bacteroidetes.Bacteroidia.Bacteroidales.Rikenellaceae.Alistipes	HEY1
285776	ENSG00000164683	rs450638	0.05332649	0.02320162	0.337869346	0.295547822	-0.746685029	0.5881489	0.105995054	-0.07634446	0.379502912	0.253052674	0.109794079	0.072406092	0.111422827	0.022514193	0.936329578	0.965530807	Bacteria.Proteobacteria.Gammaproteobacteria.Enterobacteriales.Enterobacteriaceae	HEY1
285777	ENSG00000164683	rs450638	0.160513329	0.061553463	0.899076325	0.6953597	-0.502199956	0.45457516	-0.022331098	0.046391172	0.353832892	0.239014428	0.175397103	0.117951275	0.184035461	0.038788834	0.970428374	0.986987443	Bacteria.Firmicutes.Clostridia.Clostridiales.Ruminococcaceae.Ruminococcaceae.UCG.003	HEY1
285778	ENSG00000164683	rs450638	0.258342754	0.106469331	0.931821486	0.885613979	-0.436787765	0.410159209	0.014275995	0.016000681	0.383095309	0.2506131	0.166231099	0.110797625	0.289517287	0.086425104	0.947726808	0.944364941	Bacteria.Firmicutes.Clostridia.Clostridiales.Lachnospiraceae..Eubacterium..xylanophilum.group	HEY1
285779	ENSG00000164683	rs450638	0.230924591	0.081785365	0.418576773	0.478037513	-0.350294955	0.331876848	-0.141417158	0.078189299	0.289706991	0.187777833	0.173732887	0.109581968	0.18573855	0.03493187	0.577703438	0.910444892	Bacteria.Firmicutes.Bacilli.Lactobacillales	HEY1
285780	ENSG00000164683	rs450638	0.082991604	0.027550257	0.900927348	0.792522144	-0.45797064	0.396765004	0.019664127	0.028698208	0.260167613	0.176060177	0.157351069	0.108662221	0.073071058	0.011295186	0.85922028	0.976188021	Bacteria.Actinobacteria.Actinobacteria.Bifidobacteriales.Bifidobacteriaceae.Bifidobacterium	HEY1
285781	ENSG00000164683	rs450638	0.306139971	0.177822348	0.395262107	0.697539742	-0.318918084	0.354081739	-0.116830257	0.045249158	0.309223012	0.259968125	0.136532505	0.115921446	0.415147642	0.164716983	0.995261573	0.984587444	Bacteria.Firmicutes.Clostridia.Clostridiales.Lachnospiraceae.Lachnospiraceae.UCG.008	HEY1
285782	ENSG00000164683	rs450638	0.333474103	0.137092403	0.379198584	0.573471772	-0.302724164	0.340392576	0.124016613	-0.054898215	0.310715215	0.226172939	0.140081213	0.097033521	0.381625052	0.125966989	0.996423631	0.971636825	Bacteria.Bacteroidetes.Bacteroidia.Bacteroidales.Prevotellaceae.Prevotella.7	HEY1
285783	ENSG00000164683	rs450638	0.057452744	0.028344452	0.145870989	0.105814281	-1.735873685	1.301471115	0.299237535	-0.216902612	0.897741263	0.580559383	0.203336351	0.132277421	0.459174414	0.29571493	0.836698075	0.99665811	Bacteria.Proteobacteria	HEY1
285784	ENSG00000164683	rs450638	0.517000694	0.429572872	0.402883273	0.337077415	-0.241090352	0.204661986	0.132628622	-0.101293517	0.370067289	0.257497951	0.157534554	0.104750975	0.423594726	0.329010555	0.619651904	0.764530833	Bacteria.Firmicutes.Erysipelotrichia.Erysipelotrichales.Erysipelotrichaceae.Holdemanella	HEY1
285785	ENSG00000164683	rs450638	0.081229447	0.029123982	0.437891705	0.365646087	-0.679865391	0.552169859	-0.146785059	0.114858679	0.383954511	0.247562059	0.188067352	0.126089143	0.174954692	0.033899618	0.998768023	0.968795904	Bacteria.Firmicutes.Clostridia.Clostridiales.Ruminococcaceae.Ruminococcaceae.NK4A214.group	HEY1
285786	ENSG00000164683	rs450638	0.346459313	0.223934071	0.602345813	0.551448883	-0.337844153	0.292064964	0.09073554	-0.067011869	0.356280166	0.237903184	0.173308582	0.111936453	0.398265417	0.148973908	0.99946547	0.972078348	Bacteria.Firmicutes.Erysipelotrichia.Erysipelotrichales.Erysipelotrichaceae..Clostridium..innocuum.group	HEY1
285787	ENSG00000164683	rs450638	0.179074531	0.058572269	0.338322044	0.371987013	-0.369873537	0.343007991	-0.139865527	0.085101844	0.272357691	0.178208807	0.145015307	0.094675953	0.135507195	0.025490551	0.997466038	0.994193156	Bacteria.Bacteroidetes.Bacteroidia.Bacteroidales.Rikenellaceae	HEY1
285788	ENSG00000164683	rs450638	0.067442748	0.034337613	0.321957439	0.161898531	-0.465026213	0.36842482	-0.138820378	0.135172919	0.250107978	0.170496741	0.139108154	0.095558382	0.055433663	0.015016453	0.956354694	0.902865961	Bacteria.Firmicutes.Clostridia.Clostridiales.Lachnospiraceae.Coprococcus.1	HEY1
285789	ENSG00000164683	rs450638	0.051765521	0.015965266	0.377962944	0.242855999	-0.655289149	0.531613949	-0.149894924	0.127421761	0.330794091	0.214933232	0.168870879	0.108128286	0.065511178	0.007148994	0.999417824	0.992029874	Bacteria.Firmicutes.Clostridia.Clostridiales.Christensenellaceae.Christensenellaceae.R.7.group	HEY1
285790	ENSG00000164683	rs450638	0.679379951	0.306329372	0.665597801	0.971116976	-0.234022742	0.41512292	-0.046459165	-0.002798153	0.563708972	0.402662138	0.107012559	0.076988659	0.907849349	0.553679524	0.998947111	0.995399427	Bacteria.Bacteroidetes	HEY1
285791	ENSG00000164683	rs450638	0.679441089	0.306404102	0.665526423	0.971254157	-0.233975388	0.415060554	-0.046470578	-0.00278492	0.563708879	0.402664348	0.107014494	0.076990412	0.906199841	0.553290419	0.998912436	0.995383189	Bacteria.Bacteroidetes.Bacteroidia.Bacteroidales	HEY1
285792	ENSG00000164683	rs450638	0.036361226	0.013919016	0.127682328	0.200514644	-0.541002151	0.436581145	-0.215898119	0.128698179	0.253233787	0.172786918	0.1399472	0.099533606	0.039677192	0.006982223	0.997048205	0.999513539	Bacteria.Firmicutes.Clostridia.Clostridiales.Lachnospiraceae.Dorea	HEY1
285793	ENSG00000164683	rs450638	0.529308553	0.27138259	0.301303607	0.461503091	-0.220535395	0.276984411	0.187161107	-0.091826327	0.348726159	0.24972248	0.179650904	0.12397253	0.352615729	0.166466396	0.963485106	0.971945944	Bacteria.Firmicutes.Bacilli.Lactobacillales.Carnobacteriaceae.Granulicatella	HEY1
285794	ENSG00000164683	rs450638	0.365032797	0.13838729	0.051434179	0.122627505	-0.244786177	0.268696847	0.241344945	-0.130606269	0.26837483	0.179133161	0.121654733	0.083514071	0.180431245	0.044412512	0.440429088	0.890462075	Bacteria.Firmicutes.Negativicutes.Selenomonadales.Acidaminococcaceae	HEY1
285795	ENSG00000164683	rs450638	0.076972834	0.015897926	0.727916688	0.433171907	-0.502530519	0.473039918	-0.078523368	0.115700867	0.279709697	0.191123772	0.224750899	0.146717611	0.110038891	0.017766467	0.919929761	0.994989321	Bacteria.Actinobacteria.Coriobacteriia.Coriobacteriales	HEY1
285796	ENSG00000164683	rs450638	0.331606817	0.178593982	0.834020781	0.872111908	-0.398798254	0.357766264	0.046518194	-0.023368239	0.407736218	0.263147239	0.221117171	0.144602437	0.341929061	0.118835093	0.956221637	0.999817689	Bacteria.Firmicutes.Clostridia.Clostridiales.Family.XIII.Family.XIII.AD3011.group	HEY1
285797	ENSG00000164683	rs450638	0.096271042	0.041994393	0.420029346	0.478873484	-0.43258651	0.36721047	-0.114965388	0.068166636	0.256381269	0.177063037	0.141680558	0.095717667	0.070392213	0.019356763	0.996033175	0.956053475	Bacteria.Firmicutes.Clostridia.Clostridiales.Lachnospiraceae.Lachnospiraceae.NK4A136.group	HEY1
285798	ENSG00000164683	rs450638	0.225030043	0.073125658	0.670772741	0.971234018	-0.38282575	0.392470054	0.054531359	-0.003232624	0.312579533	0.215513516	0.12770961	0.089304799	0.245906513	0.048460519	0.987941569	0.997924634	Bacteria.Actinobacteria.Actinobacteria.Micrococcales	HEY1
285799	ENSG00000164683	rs450638	0.028563987	0.011216264	0.090266899	0.0702484	-0.574494912	0.448597989	-0.211228862	0.150389171	0.256638541	0.171929331	0.122865316	0.081728197	0.032263706	0.005184104	0.996546716	0.994860843	Bacteria.Firmicutes.Clostridia.Clostridiales.Ruminococcaceae.Ruminococcaceae.UCG.002	HEY1
285800	ENSG00000164683	rs450638	0.763621855	0.940094776	0.068608008	0.0851197	0.121879906	-0.022560901	-0.191913315	0.131657127	0.403611382	0.299067228	0.103666743	0.075320013	0.780090853	0.588750552	0.999785669	0.999420701	Bacteria.Firmicutes.Clostridia.Clostridiales.Ruminococcaceae.Faecalibacterium	HEY1
285801	ENSG00000164683	rs450638	0.628129666	0.417530887	0.377496864	0.374400099	-0.194529398	0.213237356	0.14633317	-0.09821905	0.399744554	0.261374103	0.164696253	0.109825306	0.491311511	0.224142985	0.999469974	0.986131077	Bacteria.Bacteroidetes.Bacteroidia.Bacteroidales.Porphyromonadaceae.Barnesiella	HEY1
285802	ENSG00000164683	rs450638	0.097676458	0.035264973	0.748870435	0.691501411	-0.518134299	0.424992372	-0.043888244	0.0343283	0.308405048	0.197716551	0.136523786	0.086130074	0.079330949	0.016732147	0.99894297	0.998882343	Bacteria.Verrucomicrobia.Verrucomicrobiae.Verrucomicrobiales.Verrucomicrobiaceae.Akkermansia	HEY1
285803	ENSG00000164715	rs17169462	0.687312275	0.960610706	0.614700864	0.712869302	-0.098553868	-0.018400404	-0.0443228	-0.050626452	0.243774879	0.371162156	0.087633714	0.136979073	0.615759272	0.430582648	0.996483139	0.880926995	Bacteria.Bacteroidetes.Bacteroidia.Bacteroidales.Porphyromonadaceae.Butyricimonas	LMTK2
285804	ENSG00000164715	rs17169462	0.298970775	0.373685871	0.172383843	0.449474546	-0.213881193	0.262307449	-0.119709457	0.098409668	0.20430217	0.292862767	0.086774743	0.129346918	0.279409867	0.193038529	0.988161388	0.950695192	Bacteria.Firmicutes.Bacilli.Lactobacillales.Carnobacteriaceae	LMTK2
285805	ENSG00000164715	rs17169462	0.911486807	0.625556428	0.913129663	0.757342313	-0.019023901	0.122046858	0.008616017	-0.036610154	0.170479621	0.248929133	0.078677341	0.117999031	0.377480918	0.17954939	0.997851323	0.977487446	Bacteria.Firmicutes.Clostridia.Clostridiales.Lachnospiraceae.Fusicatenibacter	LMTK2
285806	ENSG00000164715	rs17169462	0.831782686	0.916778695	0.612426088	0.745721382	-0.031725265	0.024658681	-0.035829044	-0.035086116	0.148764333	0.235083734	0.070386361	0.107742675	0.33031306	0.219145316	0.999550314	0.996901429	Bacteria.Proteobacteria.Gammaproteobacteria.Pseudomonadales	LMTK2
285807	ENSG00000164715	rs17169462	0.92454581	0.155383225	0.645394578	0.181454379	0.014593428	0.409485969	0.031154939	0.155650368	0.153498918	0.284917818	0.067392794	0.115250162	0.450920564	0.068404672	0.89348024	0.924960833	Bacteria.Firmicutes.Clostridia.Clostridiales.Ruminococcaceae.Ruminococcus.2	LMTK2
285808	ENSG00000164715	rs17169462	0.891207652	0.832965002	0.865877793	0.55808241	-0.034899146	-0.075990201	-0.01473962	-0.073212893	0.254172248	0.35889019	0.08693058	0.124366968	0.666349166	0.458344012	0.999437234	0.98110946	Bacteria.Proteobacteria.Betaproteobacteria.Neisseriales.Neisseriaceae	LMTK2
285809	ENSG00000164715	rs17169462	0.760880471	0.909551874	0.601642217	0.659033688	-0.052389256	0.02894397	-0.039663229	-0.051559687	0.171437802	0.253804241	0.075611468	0.116321618	0.42160266	0.28845958	0.884043865	0.99827201	Bacteria.Firmicutes.Clostridia.Clostridiales.Ruminococcaceae..Eubacterium..coprostanoligenes.group	LMTK2
285810	ENSG00000164715	rs17169462	0.859300719	0.924120533	0.758304721	0.751716385	-0.029993326	0.02501971	-0.021322529	-0.032677727	0.168541214	0.261686813	0.069007853	0.102857566	0.365246594	0.260017241	0.999305535	0.994727898	Bacteria.Proteobacteria.Gammaproteobacteria.Pseudomonadales.Pseudomonadaceae.Pseudomonas	LMTK2
285811	ENSG00000164715	rs17169462	0.5344047	0.815646478	0.356913447	0.963843679	0.119431278	0.071919505	0.082939943	-0.007014196	0.191220742	0.307241586	0.089398218	0.154147535	0.439676312	0.307865396	0.999274386	0.999563655	Bacteria.Firmicutes.Clostridia.Clostridiales.Ruminococcaceae.Ruminococcaceae.UCG.013	LMTK2
285812	ENSG00000164715	rs17169462	0.963307696	0.84374384	0.959963971	0.314843038	0.006426141	-0.04491274	-0.003134632	-0.096005576	0.139159767	0.226964687	0.062207699	0.094790007	0.393430791	0.177147519	0.868721179	0.881568029	Bacteria.Firmicutes.Clostridia.Clostridiales.Lachnospiraceae.Lachnospira	LMTK2
285813	ENSG00000164715	rs17169462	0.519597558	0.647080167	0.483752369	0.487175408	0.240789192	-0.221889651	-0.091986739	0.109304273	0.371913783	0.48244533	0.130615913	0.156432664	0.780101908	0.545692698	0.99967607	0.999141757	Bacteria.Firmicutes.Negativicutes.Selenomonadales	LMTK2
285814	ENSG00000164715	rs17169462	0.634917433	0.87362473	0.331449479	0.273467059	0.077093558	-0.036245698	0.073943671	-0.1332832	0.161611971	0.226996652	0.075576141	0.120693273	0.321550252	0.173758685	0.90912069	0.89150225	Bacteria.Firmicutes.Clostridia.Clostridiales.Lachnospiraceae..Eubacterium..eligens.group	LMTK2
285815	ENSG00000164715	rs17169462	0.960346985	0.753365129	0.960275873	0.442510219	0.00981102	-0.097781287	0.003699289	-0.090622771	0.196584844	0.309908733	0.073990385	0.117294053	0.551783441	0.340514302	0.893974817	0.905927589	Bacteria.Firmicutes.Clostridia.Clostridiales.Ruminococcaceae.Ruminococcaceae.UCG.014	LMTK2
285816	ENSG00000164715	rs17169462	0.557070893	0.520406515	0.557176259	0.5643153	-0.573456003	0.758512475	0.095172426	-0.112946929	0.971627204	1.173849608	0.161297288	0.194949536	0.987348183	0.739022792	0.996576058	0.843195709	Bacteria.Firmicutes.Clostridia.Clostridiales	LMTK2
285817	ENSG00000164715	rs17169462	0.71941425	0.546849867	0.478093975	0.922674136	-0.058034803	0.136351525	0.05344235	-0.010246955	0.160858141	0.225146903	0.074908872	0.10516421	0.300423334	0.109906852	0.871043417	0.998318077	Bacteria.Firmicutes.Clostridia.Clostridiales.Lachnospiraceae..Eubacterium..hallii.group	LMTK2
285818	ENSG00000164715	rs17169462	0.949151405	0.84816485	0.981736004	0.769131926	-0.01194235	0.047425343	-0.001968006	-0.038355961	0.186554132	0.246732121	0.085642028	0.130143209	0.502080304	0.267610503	0.999550585	0.975879293	Bacteria.Firmicutes.Clostridia.Clostridiales.Lachnospiraceae.Lachnospiraceae.ND3007.group	LMTK2
285819	ENSG00000164715	rs17169462	0.811288269	0.547584629	0.469027859	0.302440375	-0.034256675	0.125916186	-0.043225853	0.087692517	0.14290132	0.208298489	0.059354621	0.084373462	0.310344064	0.112584501	0.776997535	0.8806471	Bacteria.Fusobacteria.Fusobacteriia.Fusobacteriales.Fusobacteriaceae.Fusobacterium	LMTK2
285820	ENSG00000164715	rs17169462	0.716331718	0.77663335	0.667285448	0.875249644	0.132490051	0.14022086	-0.042673752	-0.020411127	0.363057763	0.492222164	0.098824836	0.129508528	0.748079137	0.551888783	0.865434427	0.919474918	Bacteria.Firmicutes.Clostridia.Clostridiales.Lachnospiraceae..Eubacterium..rectale.group	LMTK2
285821	ENSG00000164715	rs17169462	0.824475231	0.360631731	0.732398825	0.160194975	-0.032937589	0.203094165	-0.018084921	0.11889071	0.147916985	0.220619745	0.052666303	0.083701606	0.287588195	0.095955128	0.998409995	0.996467843	Bacteria.Verrucomicrobia	LMTK2
285822	ENSG00000164715	rs17169462	0.32822169	0.111009056	0.132153523	0.053586401	-0.162864046	0.448653841	0.119538656	-0.230884066	0.165344336	0.277746678	0.078410041	0.117478404	0.233909362	0.045854161	0.999513786	0.797289232	Bacteria.Firmicutes.Erysipelotrichia.Erysipelotrichales.Erysipelotrichaceae	LMTK2
285823	ENSG00000164715	rs17169462	0.890111708	0.897277421	0.776270366	0.603061621	0.022130058	0.029877259	0.017570145	-0.04564586	0.159556552	0.230535196	0.06157423	0.087358049	0.366109696	0.209071034	0.848587904	0.964876538	Bacteria.Firmicutes.Negativicutes.Selenomonadales.Acidaminococcaceae.Phascolarctobacterium	LMTK2
285824	ENSG00000164715	rs17169462	0.297363166	0.168563893	0.196548846	0.15181402	-0.221962913	0.448365321	-0.103202561	0.172051777	0.211311839	0.322077248	0.079104678	0.118662227	0.396509975	0.129052643	0.999028109	0.997798285	Bacteria.Actinobacteria.Actinobacteria.Micrococcales.Micrococcaceae	LMTK2
285825	ENSG00000164715	rs17169462	0.985354994	0.68859781	0.935039988	0.818768452	-0.002683972	0.086077149	0.004572187	0.017119422	0.145666105	0.2138425	0.055883213	0.074417766	0.28792827	0.141278944	0.964437217	0.980093116	Bacteria.Firmicutes.Negativicutes.Selenomonadales.Veillonellaceae.Dialister	LMTK2
285826	ENSG00000164715	rs17169462	0.756006629	0.615803742	0.545285981	0.148691648	0.060236029	-0.125495794	0.056943267	-0.187057141	0.193049933	0.248903515	0.093659474	0.128011723	0.490850379	0.264587253	0.998330087	0.999834196	Bacteria.Actinobacteria.Coriobacteriia.Coriobacteriales.Coriobacteriaceae.Collinsella	LMTK2
285827	ENSG00000164715	rs17169462	0.207326024	0.602971183	0.0301117	0.092337651	0.209650786	-0.116671547	-0.231511895	0.230095636	0.164632423	0.223232747	0.104451225	0.134717008	0.175091455	0.157317018	0.330694383	0.910444892	Bacteria.Firmicutes.Bacilli.Lactobacillales	LMTK2
285828	ENSG00000164715	rs17169462	0.434272229	0.815271771	0.371516477	0.753608895	0.258935486	-0.091377728	0.101794711	-0.041792978	0.329140583	0.389560825	0.113134751	0.132594521	0.398037997	0.377414423	0.999586829	0.996426659	Bacteria.Firmicutes.Negativicutes.Selenomonadales.Veillonellaceae.Megasphaera	LMTK2
285829	ENSG00000164715	rs17169462	0.957327941	0.790566812	0.964067688	0.891091869	-0.009066158	0.06543615	0.002886808	0.013614236	0.168796255	0.245397063	0.063837741	0.099047084	0.395334072	0.240700031	0.999507593	0.935584968	Bacteria.Firmicutes.Clostridia.Clostridiales.Lachnospiraceae.Lachnoclostridium	LMTK2
285830	ENSG00000164715	rs17169462	0.925353671	0.629392091	0.820753086	0.867299984	-0.013596225	0.101815664	0.024302204	0.025455571	0.144562416	0.209996591	0.106831876	0.151755222	0.242585442	0.119787873	0.972349599	0.962141134	Bacteria.Firmicutes.Clostridia.Clostridiales.Ruminococcaceae.Ruminiclostridium.5	LMTK2
285831	ENSG00000164715	rs17169462	0.843500616	0.813783159	0.732502033	0.243188939	0.035753394	-0.058288855	0.028136026	-0.146182806	0.180393752	0.246472584	0.081969696	0.124137233	0.4770256	0.227184651	0.822524502	0.961152204	Bacteria.Bacteroidetes.Bacteroidia.Bacteroidales.Porphyromonadaceae.Odoribacter	LMTK2
285832	ENSG00000164715	rs17169462	0.404003275	0.960115459	0.28220847	0.742474066	0.185274707	-0.016997492	0.103570481	-0.053956809	0.220594483	0.338602522	0.095524617	0.163524547	0.484994322	0.406878563	0.968970412	0.998920199	Bacteria.Firmicutes.Clostridia.Clostridiales.Lachnospiraceae..Eubacterium..ventriosum.group	LMTK2
285833	ENSG00000164715	rs17169462	0.765044036	0.370725386	0.244461791	0.096455973	0.039209047	0.175554917	0.077146811	0.173724701	0.130653252	0.194787559	0.065691372	0.103019921	0.313231336	0.076240653	0.621367559	0.865284976	Bacteria.Firmicutes.Clostridia.Clostridiales.Peptostreptococcaceae	LMTK2
285834	ENSG00000164715	rs17169462	0.998725836	0.784557974	0.951650226	0.923491209	0.000244423	0.06854951	0.005744641	-0.012944076	0.15247969	0.249725202	0.09438248	0.134267944	0.43374486	0.216166188	0.847524634	0.869705943	Bacteria.Firmicutes.Clostridia.Clostridiales.Ruminococcaceae.Butyricicoccus	LMTK2
285835	ENSG00000164715	rs17169462	0.120511584	0.470326796	0.021126782	0.100804016	0.282948024	-0.178791332	-0.231524827	0.218209114	0.179883295	0.246225192	0.098013895	0.131115725	0.150737839	0.183220046	0.427808312	0.982679299	Bacteria.Firmicutes.Bacilli	LMTK2
285836	ENSG00000164715	rs17169462	0.970905966	0.68090462	0.98565944	0.902701952	-0.005336062	0.087960949	-0.001578097	0.015534546	0.145751652	0.212951724	0.087465876	0.126585539	0.35192226	0.120770582	0.879195236	0.999116829	Bacteria.Firmicutes.Clostridia.Clostridiales.Ruminococcaceaencultured	LMTK2
285837	ENSG00000164715	rs17169462	0.705600988	0.60025	0.29964509	0.744002221	-0.055278525	0.110531175	-0.053981838	-0.026269492	0.145695776	0.209903521	0.051636766	0.080106877	0.299635515	0.135053043	0.64283497	0.878197235	Bacteria.Proteobacteria.Betaproteobacteria.Burkholderiales.Alcaligenaceae.Sutterella	LMTK2
285838	ENSG00000164715	rs17169462	0.837997917	0.367896633	0.76951926	0.169533084	-0.030487226	0.200439153	-0.015535472	0.116406536	0.14852716	0.221079642	0.052803669	0.083812208	0.294601634	0.095716847	0.99894297	0.998882343	Bacteria.Verrucomicrobia.Verrucomicrobiae.Verrucomicrobiales.Verrucomicrobiaceae.Akkermansia	LMTK2
285839	ENSG00000164715	rs17169462	0.690133428	0.747054043	0.64494605	0.281132797	-0.151737082	-0.140518458	-0.056236959	-0.154688815	0.378935812	0.433861452	0.121483683	0.142350422	0.481354702	0.442959143	0.71331123	0.746973552	Bacteria.Firmicutes.Erysipelotrichia.Erysipelotrichales.Erysipelotrichaceae.Holdemanella	LMTK2
285840	ENSG00000164715	rs17169462	0.94938588	0.680141805	0.848413129	0.888620878	0.010491856	0.106701658	0.014896308	0.016531296	0.164655958	0.257669728	0.077627127	0.117583904	0.441012455	0.201901642	0.930392536	0.908383669	Bacteria.Firmicutes.Clostridia.Clostridiales.Ruminococcaceae.Ruminococcaceae.UCG.005	LMTK2
285841	ENSG00000164715	rs17169462	0.95673654	0.630166745	0.373111496	0.204540039	0.007544795	0.09929746	-0.052315043	0.104283724	0.138549015	0.205267417	0.058338466	0.081383196	0.298728199	0.12751318	0.934169653	0.990835033	Bacteria.Bacteroidetes.Bacteroidia.Bacteroidales.Porphyromonadaceae.Parabacteroides	LMTK2
285842	ENSG00000164715	rs17169462	0.920498803	0.736679004	0.819322282	0.982295645	0.016235597	0.075748819	-0.013824816	0.001922433	0.162051346	0.224323951	0.060283724	0.086303751	0.422720093	0.269577223	0.945312309	0.967185209	Bacteria.Proteobacteria.Betaproteobacteria.Burkholderiales.Alcaligenaceae	LMTK2
285843	ENSG00000164715	rs17169462	0.799184519	0.295461851	0.7920829	0.240713144	-0.045128031	0.2746335	-0.0214518	0.129890509	0.176674001	0.260419278	0.081048888	0.109717408	0.455579701	0.117694334	0.966670468	0.906546295	Bacteria.Firmicutes.Clostridia.Clostridiales.Ruminococcaceae.Ruminococcaceae.UCG.003	LMTK2
285844	ENSG00000164715	rs17169462	0.981573415	0.548085041	0.634306566	0.620536776	-0.003187142	0.127065778	-0.03014576	-0.051272118	0.137471349	0.210463876	0.063080779	0.103073361	0.301777116	0.116276507	0.972085394	0.961745829	Bacteria.Proteobacteria.Deltaproteobacteria.Desulfovibrionales.Desulfovibrionaceae	LMTK2
285845	ENSG00000164715	rs17169462	0.721608382	0.540066313	0.698950328	0.200472059	0.097554941	-0.210088488	0.03427762	-0.153202784	0.272625202	0.341097541	0.088247293	0.11847382	0.580863946	0.312936786	0.984987993	0.971423926	Bacteria.Proteobacteria.Deltaproteobacteria.Desulfovibrionales.Desulfovibrionaceae.Desulfovibrio	LMTK2
285846	ENSG00000164715	rs17169462	0.971171204	0.685669186	0.698309485	0.889023526	-0.005009362	0.083291727	-0.02270395	0.013399643	0.138087485	0.204885068	0.058320333	0.095657182	0.297728681	0.134925845	0.876562425	0.988675314	Bacteria.Proteobacteria.Gammaproteobacteria.Pasteurellales.Pasteurellaceae.Haemophilus	LMTK2
285847	ENSG00000164715	rs17169462	0.987964888	0.705414923	0.544517042	0.920348184	0.002085485	0.077549816	0.047033029	0.012475704	0.137732116	0.204259911	0.077211073	0.124286695	0.347401054	0.125572585	0.99813953	0.997356147	Bacteria.Firmicutes.Clostridia.Clostridiales.Ruminococcaceae.Flavonifractor	LMTK2
285848	ENSG00000164715	rs17169462	0.966004236	0.652015904	0.921629886	0.790804331	0.009318961	0.154778818	0.007507257	0.03152492	0.217822764	0.341655529	0.076016825	0.118361494	0.59645683	0.321609753	0.996423631	0.975130058	Bacteria.Bacteroidetes.Bacteroidia.Bacteroidales.Prevotellaceae.Prevotella.7	LMTK2
285849	ENSG00000164715	rs17169462	0.535895441	0.357651586	0.415745664	0.135641281	0.137611694	-0.303174221	0.063550734	-0.19919481	0.221137677	0.327286764	0.077597482	0.131857043	0.506650293	0.233579588	0.745737236	0.790598574	Bacteria.Firmicutes.Erysipelotrichia.Erysipelotrichales.Erysipelotrichaceae.Faecalitalea	LMTK2
285850	ENSG00000164715	rs17169462	0.886831472	0.816710027	0.534514375	0.641858745	0.020512357	0.049798477	-0.05112487	0.052479115	0.143577843	0.213997603	0.081877775	0.112314422	0.297837858	0.165089673	0.997048205	0.999513539	Bacteria.Firmicutes.Clostridia.Clostridiales.Lachnospiraceae.Dorea	LMTK2
285851	ENSG00000164715	rs17169462	0.81284797	0.548357213	0.467629983	0.301688196	-0.033929071	0.12560537	-0.043377587	0.087843434	0.14273735	0.208186925	0.059375341	0.084386201	0.310869257	0.109222363	0.791372367	0.873225638	Bacteria.Fusobacteria.Fusobacteriia.Fusobacteriales	LMTK2
285852	ENSG00000164715	rs17169462	0.29793134	0.102644898	0.124023343	0.050409431	-0.178313969	0.464416508	0.126446507	-0.237520106	0.169958844	0.280591097	0.081161151	0.119182936	0.242776148	0.052465633	0.993501001	0.767377953	Bacteria.Firmicutes.Erysipelotrichia.Erysipelotrichales	LMTK2
285853	ENSG00000164715	rs17169462	0.969840325	0.708379563	0.984234602	0.8933444	-0.007376273	0.101359647	0.001395845	-0.015624977	0.194356728	0.269822537	0.07037174	0.116091782	0.463223221	0.218417589	0.998997514	0.969189617	Bacteria.Firmicutes.Clostridia.Clostridiales.Ruminococcaceae.Subdoligranulum	LMTK2
285854	ENSG00000164715	rs17169462	0.23041895	0.643488477	0.016682347	0.043242391	0.185678815	-0.097997102	-0.259055616	0.274136079	0.153395039	0.210763295	0.105471838	0.133008172	0.151545797	0.141779185	0.393581776	0.955303348	Bacteria.Firmicutes.Bacilli.Lactobacillales.Streptococcaceae	LMTK2
285855	ENSG00000164715	rs17169462	0.987140609	0.61885752	0.964815511	0.69896182	-0.003287881	0.140569679	0.00394708	0.049907729	0.203222405	0.281235271	0.089140634	0.128491972	0.542877442	0.241371035	0.99846362	0.994553009	Bacteria.Firmicutes.Clostridia.Clostridiales.Ruminococcaceae.Ruminiclostridium.9	LMTK2
285856	ENSG00000164715	rs17169462	0.72264421	0.274538262	0.450084505	0.225073077	-0.05367985	0.303721559	-0.040552981	0.13905048	0.150597781	0.275652361	0.053373803	0.113546211	0.357859948	0.116949323	0.995652601	0.976854668	Bacteria.Firmicutes.Clostridia.Clostridiales.Clostridiaceae.1	LMTK2
285857	ENSG00000164715	rs17169462	0.561826686	0.927767514	0.383546533	0.723589163	0.108345883	0.022021175	-0.062561013	0.033410159	0.18581656	0.241988582	0.071316963	0.094066087	0.425097743	0.299708049	0.952041951	0.931534808	Bacteria.Proteobacteria.Betaproteobacteria	LMTK2
285858	ENSG00000164715	rs17169462	0.947636899	0.556945551	0.99818519	0.608605769	-0.010235109	0.138845229	-0.00016177	0.056730725	0.155254055	0.235175528	0.070853548	0.110259072	0.363004503	0.102076144	0.999989953	0.995249858	Bacteria.Firmicutes.Clostridia.Clostridiales.Christensenellaceae	LMTK2
285859	ENSG00000164715	rs17169462	0.846982658	0.919522878	0.669699727	0.241296929	0.037055955	0.023127571	0.026009474	-0.083892197	0.191276727	0.228032834	0.06070228	0.070951936	0.401819267	0.290010302	0.998735039	0.999709092	Bacteria.Bacteroidetes.Bacteroidia.Bacteroidales.Prevotellaceae.Prevotella.9	LMTK2
285860	ENSG00000164715	rs17169462	0.938882824	0.548180104	0.980284194	0.587886993	-0.012008202	0.142345577	-0.001726835	0.059685568	0.156017987	0.235828567	0.069612324	0.109601981	0.363149792	0.099272233	0.999417824	0.997023453	Bacteria.Firmicutes.Clostridia.Clostridiales.Christensenellaceae.Christensenellaceae.R.7.group	LMTK2
285861	ENSG00000164715	rs17169462	0.923031066	0.771656071	0.933188715	0.386067423	0.020435637	-0.084742893	-0.006528263	0.086158055	0.210706084	0.290808723	0.077575182	0.098741914	0.49415978	0.311832197	0.970741245	0.840901775	Bacteria.Firmicutes.Negativicutes.Selenomonadales.Veillonellaceae	LMTK2
285862	ENSG00000164715	rs17169462	0.960728195	0.807604617	0.871991177	0.790580844	0.008320497	0.055849362	-0.008512872	0.023484129	0.168338718	0.228425754	0.052627448	0.088075657	0.481637176	0.264617814	0.998302481	0.99762474	Bacteria.Proteobacteria.Gammaproteobacteria.Enterobacteriales.Enterobacteriaceae.Escherichia.Shigella	LMTK2
285863	ENSG00000164715	rs17169462	0.70548376	0.657573331	0.562126239	0.828020297	0.076270277	0.148205363	0.05861088	0.035684329	0.200939018	0.332835113	0.100596702	0.163610813	0.501046312	0.277066546	0.924412822	0.999817689	Bacteria.Firmicutes.Clostridia.Clostridiales.Family.XIII.Family.XIII.AD3011.group	LMTK2
285864	ENSG00000164715	rs17169462	0.510756227	0.618782572	0.386231489	0.700982601	0.163897579	0.185126735	0.096423303	0.063024287	0.247861628	0.370300501	0.110544855	0.163415753	0.530735916	0.35887729	0.923478391	0.989021773	Bacteria.Firmicutes.Clostridia.Clostridiales.Ruminococcaceae.Anaerotruncus	LMTK2
285865	ENSG00000164715	rs17169462	0.97050731	0.66985309	0.467159927	0.817132041	-0.005114704	0.090660307	0.038652291	-0.019045541	0.137816127	0.211692416	0.052851297	0.082036238	0.32467996	0.169157093	0.973523722	0.998441752	Bacteria.Proteobacteria.Betaproteobacteria.Burkholderiales.Alcaligenaceae.Parasutterella	LMTK2
285866	ENSG00000164715	rs17169462	0.572770948	0.690408897	0.400489205	0.350234034	0.111586106	-0.118517488	0.069447408	-0.119305515	0.196869434	0.296253997	0.08206804	0.126811757	0.497360089	0.308251258	0.99946547	0.972078348	Bacteria.Firmicutes.Erysipelotrichia.Erysipelotrichales.Erysipelotrichaceae..Clostridium..innocuum.group	LMTK2
285867	ENSG00000164715	rs17169462	0.584930477	0.541654554	0.444934619	0.631771169	-0.10427808	0.174370954	0.084358425	-0.073119074	0.189978565	0.284223304	0.109771014	0.151864575	0.413969055	0.190509227	0.927452081	0.976642589	Bacteria.Actinobacteria	LMTK2
285868	ENSG00000164715	rs17169462	0.649590445	0.403784931	0.504198461	0.356436592	-0.081447485	0.205038217	-0.045863805	0.082543346	0.178450717	0.244011635	0.068292939	0.088881989	0.350657008	0.151851998	0.937318069	0.997412515	Bacteria.Proteobacteria.Gammaproteobacteria.Enterobacteriales.Enterobacteriaceae.Citrobacter	LMTK2
285869	ENSG00000164715	rs17169462	0.277633915	0.691494362	0.019453318	0.048490582	0.164448118	-0.083628167	-0.250627421	0.266444086	0.150224246	0.20981891	0.104634213	0.13254036	0.176261671	0.162558002	0.351099546	0.921307549	Bacteria.Firmicutes.Bacilli.Lactobacillales.Streptococcaceae.Streptococcus	LMTK2
285870	ENSG00000164715	rs17169462	0.73945995	0.860825825	0.58039481	0.813055699	0.059867836	0.042091942	0.031027636	-0.019373826	0.179260335	0.239146563	0.055850002	0.081596716	0.439797355	0.33748178	0.999614985	0.99936283	Bacteria.Firmicutes.Clostridia.Clostridiales.Lachnospiraceae.Tyzzerella.4	LMTK2
285871	ENSG00000164715	rs17169462	0.534831728	0.566699762	0.303825597	0.922313407	-0.103351256	0.131499619	-0.084200352	0.012075581	0.165648657	0.228372035	0.081247785	0.123354037	0.259883719	0.162756633	0.998173674	0.999631787	Bacteria.Firmicutes.Bacilli.Bacillales	LMTK2
285872	ENSG00000164715	rs17169462	0.940618334	0.617565262	0.915768948	0.407721	-0.010754587	0.103632658	0.006075529	-0.059687539	0.143822133	0.206573109	0.057224152	0.071634036	0.294677659	0.162233874	0.99994518	0.999865593	Bacteria.Bacteroidetes.Bacteroidia.Bacteroidales.Prevotellaceae	LMTK2
285873	ENSG00000164715	rs17169462	0.94481554	0.644383462	0.671928215	0.65536745	-0.009770204	0.095913493	0.02968789	0.04803277	0.140613582	0.20684077	0.069787997	0.107131762	0.299365802	0.152751845	0.993823899	0.940744135	Bacteria.Firmicutes.Clostridia.Clostridiales.Lachnospiraceae.Coprococcus.1	LMTK2
285874	ENSG00000164715	rs17169462	0.525320816	0.313098227	0.527912689	0.338938363	-0.499606005	0.919514773	0.093540446	-0.162520692	0.782398302	0.904579584	0.147411259	0.16872127	0.87602518	0.563435661	0.876277026	0.790187521	Bacteria.Firmicutes.Clostridia.Clostridiales.Lachnospiraceae	LMTK2
285875	ENSG00000164715	rs17169462	0.730595673	0.853226314	0.575287897	0.814434144	0.062138063	0.04387114	-0.038772789	0.021785322	0.179695596	0.236209519	0.068858316	0.092447878	0.417030282	0.310458331	0.970184809	0.951879124	Bacteria.Proteobacteria.Betaproteobacteria.Burkholderiales	LMTK2
285876	ENSG00000164715	rs17169462	0.675731783	0.956371759	0.646754536	0.961626513	0.19408087	0.037287585	-0.042364804	0.00659565	0.461918999	0.679000479	0.092020761	0.136568345	0.902311545	0.788988703	0.956359196	0.944648761	Bacteria.Firmicutes.Clostridia.Clostridiales.Ruminococcaceae	LMTK2
285877	ENSG00000164715	rs17169462	0.955393629	0.736342854	0.827848193	0.959446264	0.008455832	0.077226738	-0.013523033	0.005063965	0.150599297	0.228397592	0.061939418	0.099211842	0.380101974	0.180475109	0.997466038	0.996556542	Bacteria.Bacteroidetes.Bacteroidia.Bacteroidales.Rikenellaceae	LMTK2
285878	ENSG00000164715	rs17169462	0.830033662	0.612546407	0.802121138	0.7497366	-0.045727177	0.149738284	-0.020405157	0.035500455	0.212180385	0.294261485	0.081097016	0.110827588	0.518013473	0.26587778	0.999814869	0.942552604	Bacteria.Actinobacteria.Actinobacteria.Corynebacteriales.Corynebacteriaceae	LMTK2
285879	ENSG00000164715	rs17169462	0.908590717	0.845646478	0.897371992	0.635905662	0.032386514	-0.080384897	0.012098386	-0.067150621	0.280991894	0.411295499	0.093438581	0.141181284	0.717027194	0.463481965	0.998986731	0.998377846	Bacteria.Firmicutes.Clostridia.Clostridiales.Family.XI.Anaerococcus	LMTK2
285880	ENSG00000164715	rs17169462	0.716738705	0.565990424	0.636781448	0.702728064	-0.072170147	0.156929627	0.038074644	-0.035617023	0.198062558	0.272036862	0.080258734	0.092921679	0.36973931	0.169792749	0.99786128	0.999462671	Bacteria.Firmicutes.Clostridia.Clostridiales.Lachnospiraceae.Anaerostipes	LMTK2
285881	ENSG00000164715	rs17169462	0.979243666	0.689248131	0.666126336	0.873503206	-0.003605301	0.082291251	-0.025722956	0.015473068	0.138049833	0.204889162	0.059349432	0.096809588	0.307216881	0.131961015	0.8553295	0.937217323	Bacteria.Proteobacteria.Gammaproteobacteria.Pasteurellales.Pasteurellaceae	LMTK2
285882	ENSG00000164715	rs17169462	0.931686245	0.784046785	0.741923655	0.301689243	-0.011666188	0.055291813	0.024206175	0.106958314	0.135572642	0.200938381	0.073198246	0.102749006	0.324554339	0.186269989	0.731027812	0.886849865	Bacteria.Firmicutes.Negativicutes.Selenomonadales.Veillonellaceae.Veillonella	LMTK2
285883	ENSG00000164715	rs17169462	0.469852102	0.763747126	0.154537358	0.258682601	0.115579874	-0.074019781	0.097673789	-0.114485286	0.159001811	0.245254249	0.067819531	0.100484491	0.238560688	0.208514234	0.998970432	0.998994847	Bacteria.Firmicutes.Erysipelotrichia.Erysipelotrichales.Erysipelotrichaceae.Erysipelatoclostridium	LMTK2
285884	ENSG00000164715	rs17169462	0.840872214	0.862412314	0.704604555	0.854327951	0.03496818	0.04931419	0.026515275	-0.020603181	0.173478361	0.283444523	0.06963786	0.111779685	0.480924479	0.279227122	0.984457848	0.997893851	Bacteria.Firmicutes.Clostridia.Clostridiales.Ruminococcaceae.Ruminococcus.1	LMTK2
285885	ENSG00000164715	rs17169462	0.621641592	0.755131745	0.531061501	0.933000283	-0.102813243	0.092898314	-0.049563776	-0.011328282	0.207343995	0.29662948	0.078709506	0.134234173	0.373559467	0.345574879	0.998201428	0.99782309	Bacteria.Firmicutes.Bacilli.Bacillales.Staphylococcaceae.Staphylococcus	LMTK2
285886	ENSG00000164715	rs17169462	0.860084273	0.635343972	0.771536832	0.347862438	0.034147613	-0.152487131	0.022698827	-0.132295236	0.192971502	0.320064237	0.077852793	0.13992386	0.524430667	0.340722359	0.966546108	0.911138448	Bacteria.Firmicutes.Clostridia.Clostridiales.Ruminococcaceae.Ruminiclostridium.6	LMTK2
285887	ENSG00000164715	rs17169462	0.84328035	0.685547306	0.039256363	0.474767489	0.026641039	0.080841295	0.141465686	-0.077722808	0.134225911	0.198775845	0.067259238	0.108120231	0.3249434	0.142585412	0.370739524	0.952281794	Bacteria.Actinobacteria.Actinobacteria.Bifidobacteriales.Bifidobacteriaceae.Bifidobacterium	LMTK2
285888	ENSG00000164715	rs17169462	0.968583805	0.638670211	0.260615809	0.21340164	0.005442682	0.096277075	0.075887853	-0.112720571	0.137670092	0.204090474	0.066880705	0.089717452	0.340668482	0.144855194	0.999334555	0.984995763	Bacteria.Firmicutes.Erysipelotrichia.Erysipelotrichales.Erysipelotrichaceae.Erysipelotrichaceae.UCG.003	LMTK2
285889	ENSG00000164715	rs17169462	0.811245906	0.934367751	0.795107399	0.84205926	0.110671268	-0.060448708	-0.021028838	0.025696344	0.461558252	0.731245026	0.080651628	0.128451797	0.914050885	0.761401373	0.998912436	0.995383189	Bacteria.Bacteroidetes.Bacteroidia.Bacteroidales	LMTK2
285890	ENSG00000164715	rs17169462	0.925580018	0.528518079	0.88237066	0.109815411	-0.013375693	0.129737886	-0.009011909	0.137577788	0.142651447	0.204756353	0.0606705	0.08487935	0.288261062	0.139013215	0.996033175	0.929840174	Bacteria.Firmicutes.Clostridia.Clostridiales.Lachnospiraceae.Lachnospiraceae.NK4A136.group	LMTK2
285891	ENSG00000164715	rs17169462	0.843055038	0.68535186	0.039223536	0.477363767	0.026678109	0.080886743	0.141480885	-0.077248691	0.134217124	0.19875691	0.067254855	0.108097531	0.324238661	0.142570087	0.369198331	0.952957857	Bacteria.Actinobacteria.Actinobacteria.Bifidobacteriales.Bifidobacteriaceae	LMTK2
285892	ENSG00000164715	rs17169462	0.697754601	0.548921778	0.617440395	0.216047057	0.085636078	-0.185600527	0.04041686	-0.165266568	0.219550819	0.308062924	0.080535109	0.132310403	0.536177171	0.264357562	0.997152221	0.990360691	Bacteria.Firmicutes.Clostridia.Clostridiales.Family.XI	LMTK2
285893	ENSG00000164715	rs17169462	0.707707456	0.487863448	0.541558615	0.550504398	0.06648815	0.187226652	0.062636046	0.098172193	0.176566541	0.268378013	0.102071974	0.163597109	0.419947814	0.182162294	0.854815793	0.994506574	Bacteria.Firmicutes.Clostridia.Clostridiales.Family.XIII	LMTK2
285894	ENSG00000164715	rs17169462	0.741748398	0.443840069	0.597156698	0.070169534	0.052695183	-0.191708179	0.028588278	-0.162941404	0.159235332	0.248857978	0.053832014	0.08852412	0.375834701	0.189713126	0.893396202	0.597557628	Bacteria.Firmicutes.Clostridia.Clostridiales.Lachnospiraceae.Tyzzerella	LMTK2
285895	ENSG00000164715	rs17169462	0.290180905	0.066738927	0.271599516	0.056499805	-0.330570176	0.755573507	0.108537684	-0.241235285	0.310021104	0.405302655	0.097899671	0.124268079	0.55348426	0.145946218	0.996108676	0.893848525	Bacteria.Firmicutes.Clostridia.Clostridiales.Lachnospiraceae..Ruminococcus..gnavus.group	LMTK2
285896	ENSG00000164715	rs17169462	0.727628853	0.623084064	0.730285253	0.663383061	-0.372459981	0.653924378	0.059988315	-0.093977025	1.06488692	1.324259254	0.173270857	0.214944882	0.999415694	0.866563387	0.990344402	0.961569696	Bacteria.Firmicutes	LMTK2
285897	ENSG00000164715	rs17169462	0.883901932	0.773144453	0.858122851	0.993931952	-0.030960046	0.085546598	0.017091904	0.000960053	0.211200594	0.295548905	0.095238377	0.125758425	0.489976827	0.310920305	0.998793879	0.999560687	Bacteria.Firmicutes.Clostridia.Clostridiales.Lachnospiraceae.Blautia	LMTK2
285898	ENSG00000164715	rs17169462	0.972425238	0.988633692	0.874001761	0.517917424	0.006066523	0.003456488	-0.008594343	0.053767387	0.174837538	0.241710595	0.053986415	0.082712927	0.563892033	0.319989793	0.99617189	0.965530807	Bacteria.Proteobacteria.Gammaproteobacteria.Enterobacteriales.Enterobacteriaceae	LMTK2
285899	ENSG00000164715	rs17169462	0.874336855	0.850999963	0.866064355	0.951125699	0.076467981	0.108596855	-0.019259504	-0.008783523	0.481634885	0.575863459	0.113747488	0.142759552	0.836131676	0.745062423	0.930243878	0.998014251	Bacteria.Proteobacteria	LMTK2
285900	ENSG00000164715	rs17169462	0.955202563	0.73671623	0.827366692	0.958600905	0.008491916	0.077103142	-0.013562375	0.00517235	0.150596199	0.228368226	0.061943532	0.09926421	0.379912566	0.182410235	0.997528932	0.997707395	Bacteria.Bacteroidetes.Bacteroidia.Bacteroidales.Rikenellaceae.Alistipes	LMTK2
285901	ENSG00000164715	rs17169462	0.388314095	0.2100171	0.278800803	0.179713489	-0.178805564	0.370684773	-0.088412993	0.149785401	0.205898764	0.292834767	0.08096385	0.110459392	0.327537372	0.098803072	0.973651245	0.997803387	Bacteria.Actinobacteria.Actinobacteria.Micrococcales	LMTK2
285902	ENSG00000164715	rs17169462	0.934059307	0.760168146	0.537904358	0.998691117	0.011647403	0.063118759	0.037630476	-0.000167275	0.140237461	0.20591562	0.060770956	0.101584158	0.297480775	0.13957218	0.996546716	0.99966535	Bacteria.Firmicutes.Clostridia.Clostridiales.Ruminococcaceae.Ruminococcaceae.UCG.002	LMTK2
285903	ENSG00000164715	rs17169462	0.736415639	0.825568017	0.282985974	0.098691054	0.049531342	-0.047610294	-0.064534164	0.157457998	0.146530685	0.215171652	0.059617907	0.094011755	0.304633575	0.246347794	0.848378578	0.994448463	Bacteria.Bacteroidetes.Bacteroidia.Bacteroidales.Porphyromonadaceae	LMTK2
285904	ENSG00000164715	rs17169462	0.667099239	0.802741006	0.602388975	0.913995853	0.1350386	0.118620087	-0.035711423	-0.011104394	0.312539053	0.472949994	0.068218405	0.102425392	0.763028507	0.549533676	0.999785669	0.99964301	Bacteria.Firmicutes.Clostridia.Clostridiales.Ruminococcaceae.Faecalibacterium	LMTK2
285905	ENSG00000164715	rs17169462	0.989753399	0.706705856	0.674781676	0.832850721	-0.001783388	0.077702573	-0.027449932	0.021089461	0.138340367	0.205608162	0.065129077	0.099533181	0.31545485	0.133492366	0.998880039	0.994081098	Bacteria.Proteobacteria.Deltaproteobacteria.Desulfovibrionales.Desulfovibrionaceae.Bilophila	LMTK2
285906	ENSG00000164715	rs17169462	0.98375954	0.498919154	0.651641746	0.527765904	-0.002806394	0.14444872	-0.028971949	-0.066240423	0.137345598	0.212442653	0.063878418	0.104351665	0.34107349	0.109670212	0.913237418	0.94478293	Bacteria.Proteobacteria.Deltaproteobacteria	LMTK2
285907	ENSG00000164715	rs17169462	0.949378759	0.837968258	0.853763247	0.013055286	0.009264346	-0.042310044	-0.012322761	0.286819625	0.145371314	0.206087098	0.066594262	0.112418381	0.337151799	0.191388085	0.92190387	0.601263597	Bacteria.Firmicutes.Clostridia.Clostridiales.Lachnospiraceaencultured	LMTK2
285908	ENSG00000164715	rs17169462	0.811183882	0.934338595	0.795042183	0.842030692	0.110707902	-0.060475486	-0.021035368	0.02570086	0.461556384	0.731243366	0.080650406	0.128450822	0.915498854	0.761975834	0.998947111	0.995399427	Bacteria.Bacteroidetes	LMTK2
285909	ENSG00000164715	rs17169462	0.734059119	0.873629664	0.387781001	0.221383257	0.054907858	-0.03583657	0.097883261	-0.194875113	0.16093972	0.224443241	0.112587572	0.15785381	0.404726067	0.299283259	0.844232134	0.994989321	Bacteria.Actinobacteria.Coriobacteriia.Coriobacteriales	LMTK2
285910	ENSG00000164715	rs17169462	0.588040109	0.737738572	0.484570434	0.954288789	-0.11732617	0.108553563	-0.055931295	0.007043662	0.215537336	0.322822437	0.079568599	0.122413033	0.476367689	0.323579871	0.999469974	0.997826072	Bacteria.Bacteroidetes.Bacteroidia.Bacteroidales.Porphyromonadaceae.Barnesiella	LMTK2
285911	ENSG00000164715	rs17169462	0.639636994	0.425776315	0.188725764	0.447500597	0.06544873	0.167150411	0.090705217	0.077968874	0.139141244	0.208573172	0.068297924	0.102033325	0.2878056	0.118565193	0.775498412	0.973058081	Bacteria.Firmicutes.Clostridia.Clostridiales.Peptostreptococcaceae.Intestinibacter	LMTK2
285912	ENSG00000164715	rs17169462	0.974611707	0.897876564	0.866749913	0.632248038	0.004833004	0.029784209	-0.009940764	0.048801688	0.151287731	0.231173189	0.059015592	0.101500822	0.43354764	0.230946016	0.955567321	0.92671499	Bacteria.Firmicutes.Clostridia.Clostridiales.Lachnospiraceae.Roseburia	LMTK2
285913	ENSG00000164715	rs17169462	0.868014722	0.677357926	0.844810468	0.679158749	0.048984162	0.145311923	-0.022677371	-0.061549844	0.293619101	0.347697835	0.115397291	0.148151562	0.64073521	0.382132281	0.997570438	0.984587444	Bacteria.Firmicutes.Clostridia.Clostridiales.Lachnospiraceae.Lachnospiraceae.UCG.008	LMTK2
285914	ENSG00000164715	rs17169462	0.766316105	0.296366112	0.560011179	0.270849999	-0.045733952	0.298847654	-0.032249553	0.129526536	0.153250911	0.28391569	0.055052625	0.116647098	0.382702553	0.115792448	0.99830237	0.997282036	Bacteria.Firmicutes.Clostridia.Clostridiales.Clostridiaceae.1.Clostridium.sensu.stricto.1	LMTK2
285915	ENSG00000164715	rs17169462	0.401901633	0.388023235	0.269493839	0.126478073	0.181138576	-0.259571406	0.103148126	-0.214059528	0.214703259	0.298718296	0.09262657	0.138308705	0.381026392	0.182917324	0.998768023	0.918960091	Bacteria.Firmicutes.Clostridia.Clostridiales.Ruminococcaceae.Ruminococcaceae.NK4A214.group	LMTK2
285916	ENSG00000164715	rs17169462	0.979912191	0.858266254	0.96692513	0.952847784	0.010350359	0.117448208	-0.003081492	-0.007093741	0.40951611	0.655106531	0.074033918	0.119511442	0.873238976	0.732809178	0.99911693	0.997690506	Bacteria.Bacteroidetes.Bacteroidia.Bacteroidales.Bacteroidaceae.Bacteroides	LMTK2
285917	ENSG00000164715	rs17169462	0.877436358	0.837770408	0.798286392	0.913068116	0.030176975	0.057310432	0.018357055	-0.011057004	0.194917547	0.278806824	0.071539803	0.100895492	0.481196537	0.296914719	0.936546966	0.93340069	Bacteria.Firmicutes.Clostridia.Clostridiales.Lachnospiraceae.Lachnospiraceae.UCG.010	LMTK2
285918	ENSG00000164715	rs17169462	0.925269473	0.858498793	0.860909847	0.461588781	0.014220298	0.039148252	0.010626734	-0.062252797	0.151027034	0.218725197	0.060412948	0.084062158	0.330404495	0.190754304	0.75182432	0.957040409	Bacteria.Firmicutes.Negativicutes.Selenomonadales.Acidaminococcaceae	LMTK2
285919	ENSG00000164715	rs17169462	0.705335849	0.71478945	0.377927144	0.906858655	-0.057145764	0.084488791	0.074269221	-0.014370507	0.150474877	0.230211601	0.083665018	0.122352268	0.363518763	0.205333051	0.645620362	0.955521635	Bacteria.Actinobacteria.Actinobacteria	LMTK2
285920	ENSG00000164715	rs17169462	0.745037496	0.875998589	0.436670314	0.265572062	0.053721936	-0.035691025	0.076960354	-0.168744712	0.164510939	0.22783872	0.098341324	0.150283397	0.421141131	0.302776628	0.921368943	0.989731238	Bacteria.Actinobacteria.Coriobacteriia.Coriobacteriales.Coriobacteriaceae	LMTK2
285921	ENSG00000164715	rs17169462	0.298639059	0.36030162	0.172398744	0.417943872	-0.214057663	0.269441809	-0.119722662	0.103565436	0.204329262	0.292490339	0.086787372	0.127057776	0.274376139	0.198689347	0.963485106	0.971945944	Bacteria.Firmicutes.Bacilli.Lactobacillales.Carnobacteriaceae.Granulicatella	LMTK2
285922	ENSG00000164715	rs17169462	0.964517514	0.807748232	0.987411928	0.493319931	-0.007712203	-0.071575032	0.001185796	-0.091554835	0.172708215	0.292967428	0.074873388	0.132905909	0.57565395	0.341398709	0.948231143	0.906362684	Bacteria.Firmicutes.Clostridia.Clostridiales.Lachnospiraceae..Eubacterium..xylanophilum.group	LMTK2
285923	ENSG00000164715	rs17169462	0.630757553	0.681548179	0.499550997	0.368648018	0.105491319	-0.125821483	-0.041954766	0.086175563	0.218449166	0.305263622	0.061794675	0.09519977	0.533322312	0.317776553	0.837193411	0.995251343	Bacteria.Proteobacteria.Gammaproteobacteria	LMTK2
285924	ENSG00000164733	rs1736089	0.681632787	0.676617301	0.078754073	0.421239342	0.070588867	0.086365874	0.153731116	-0.080374418	0.171308424	0.206151301	0.086093704	0.099311069	0.39870508	0.23149006	0.734081587	0.991310329	Bacteria.Firmicutes.Clostridia.Clostridiales.Ruminococcaceae..Eubacterium..coprostanoligenes.group	CTSB
285925	ENSG00000164733	rs1736089	0.45475721	0.094005458	0.614354128	0.182128815	-0.186340235	0.48791386	-0.045376762	0.138638833	0.247810874	0.28715635	0.089629566	0.102814864	0.510983528	0.127423044	0.999437234	0.98110946	Bacteria.Proteobacteria.Betaproteobacteria.Neisseriales.Neisseriaceae	CTSB
285926	ENSG00000164733	rs1736089	0.213391346	0.768831091	0.126929532	0.735488342	-0.21607796	0.060042225	-0.123682132	-0.030309639	0.171978571	0.203452462	0.080010616	0.089339505	0.19755319	0.221767568	0.784523155	0.935365119	Bacteria.Firmicutes.Clostridia.Clostridiales.Ruminococcaceae.Ruminococcus.2	CTSB
285927	ENSG00000164733	rs1736089	0.54220404	0.358931059	0.784827132	0.97097311	-0.104576189	0.16154504	0.023399391	-0.003498801	0.170691015	0.174861145	0.085353142	0.095789042	0.27892931	0.118119845	0.997851323	0.986280984	Bacteria.Firmicutes.Clostridia.Clostridiales.Lachnospiraceae.Fusicatenibacter	CTSB
285928	ENSG00000164733	rs1736089	0.603458826	0.386051991	0.759754886	0.656359665	-0.169952726	0.286045585	0.027122536	-0.041164629	0.325616794	0.327813411	0.088326127	0.092096958	0.711716933	0.399682061	0.887364168	0.899464278	Bacteria.Firmicutes.Clostridia.Clostridiales.Lachnospiraceae..Eubacterium..rectale.group	CTSB
285929	ENSG00000164733	rs1736089	0.63474583	0.419973671	0.310881873	0.879705281	0.108468218	0.157894998	0.083812495	0.01036733	0.227267544	0.194562548	0.082071444	0.06823735	0.470011319	0.244359624	0.999586829	0.996426659	Bacteria.Firmicutes.Negativicutes.Selenomonadales.Veillonellaceae.Megasphaera	CTSB
285930	ENSG00000164733	rs1736089	0.621775258	0.25406869	0.969456398	0.601889909	-0.084968859	0.231045881	-0.002774168	0.043676385	0.171422978	0.200813286	0.072177034	0.083318786	0.306051823	0.100663147	0.999305535	0.99123855	Bacteria.Proteobacteria.Gammaproteobacteria.Pseudomonadales.Pseudomonadaceae.Pseudomonas	CTSB
285931	ENSG00000164733	rs1736089	0.833715908	0.857896402	0.723241595	0.284965882	-0.038871863	-0.043370121	0.030065156	-0.135366125	0.184427607	0.241274787	0.084537291	0.125573611	0.497545543	0.303878565	0.996964782	0.992258538	Bacteria.Firmicutes.Clostridia.Clostridiales.Ruminococcaceae.Ruminiclostridium.9	CTSB
285932	ENSG00000164733	rs1736089	0.878480365	0.218113499	0.582141454	0.430491113	0.036811164	0.297360566	0.050335746	0.076187132	0.239828065	0.239148194	0.0910254	0.096047717	0.664258357	0.185229838	0.996483139	0.869987637	Bacteria.Bacteroidetes.Bacteroidia.Bacteroidales.Porphyromonadaceae.Butyricimonas	CTSB
285933	ENSG00000164733	rs1736089	0.9402924	0.377329587	0.480549932	0.955561852	-0.013353656	0.165622888	0.05834655	0.004935688	0.177603049	0.186340862	0.082243038	0.088238266	0.506645201	0.127791686	0.787458021	0.996716587	Bacteria.Bacteroidetes.Bacteroidia.Bacteroidales.Porphyromonadaceae.Odoribacter	CTSB
285934	ENSG00000164733	rs1736089	0.873041947	0.533176041	0.158641159	0.20358884	-0.024762328	0.100957662	0.131397975	-0.12898262	0.154361466	0.161156561	0.092157893	0.100444218	0.32890448	0.099538349	0.722086502	0.980985352	Bacteria.Firmicutes.Clostridia.Clostridiales.Ruminococcaceaencultured	CTSB
285935	ENSG00000164733	rs1736089	0.626839707	0.237516706	0.92599902	0.546156308	-0.087840799	0.234879553	0.008001826	-0.056152362	0.179830345	0.197041093	0.085823924	0.092559512	0.331017565	0.079242517	0.999513786	0.966818112	Bacteria.Firmicutes.Erysipelotrichia.Erysipelotrichales.Erysipelotrichaceae	CTSB
285936	ENSG00000164733	rs1736089	0.910044256	0.836892819	0.536763125	0.251934258	0.025319971	-0.049192105	0.053796266	-0.109987303	0.223246703	0.238006135	0.086633709	0.09516207	0.538569756	0.363731632	0.866913162	0.869074101	Bacteria.Firmicutes.Clostridia.Clostridiales.Ruminococcaceae.Ruminococcaceae.UCG.014	CTSB
285937	ENSG00000164733	rs1736089	0.783128216	0.644550992	0.413165895	0.901376199	0.066758077	0.120228235	0.085735763	-0.014393746	0.241554075	0.259407826	0.104106134	0.115704783	0.438449947	0.279969843	0.988161388	0.958055178	Bacteria.Firmicutes.Bacilli.Lactobacillales.Carnobacteriaceae	CTSB
285938	ENSG00000164733	rs1736089	0.510771714	0.96467457	0.641350439	0.709569393	-0.224072764	-0.016886604	0.061920723	0.049132143	0.338876768	0.379843511	0.132318793	0.131353359	0.778040755	0.640031328	0.99967607	0.999141757	Bacteria.Firmicutes.Negativicutes.Selenomonadales	CTSB
285939	ENSG00000164733	rs1736089	0.518329322	0.178855818	0.663016788	0.367774112	-0.126759153	0.299773	-0.043570502	0.113673856	0.195192283	0.220626322	0.09953915	0.125347309	0.376077052	0.093633143	0.999550585	0.940419146	Bacteria.Firmicutes.Clostridia.Clostridiales.Lachnospiraceae.Lachnospiraceae.ND3007.group	CTSB
285940	ENSG00000164733	rs1736089	0.056977877	0.096197026	0.057121174	0.182459443	-0.544578531	0.526044161	-0.256666108	0.199205213	0.281087488	0.311700048	0.132558354	0.147844294	0.201322538	0.118848862	0.79911358	0.91078924	Bacteria.Firmicutes.Clostridia.Clostridiales.Ruminococcaceae.Anaerotruncus	CTSB
285941	ENSG00000164733	rs1736089	0.294201896	0.165894871	0.152375689	0.258847946	-0.170499572	0.228346896	-0.100340364	0.076246288	0.16125017	0.162987048	0.069300066	0.066945336	0.158940167	0.042932299	0.656745684	0.8806471	Bacteria.Fusobacteria.Fusobacteriia.Fusobacteriales.Fusobacteriaceae.Fusobacterium	CTSB
285942	ENSG00000164733	rs1736089	0.65420865	0.261860683	0.977208598	0.607845734	-0.082572335	0.228512225	0.002535109	-0.048897468	0.183507503	0.201921531	0.088401635	0.094833149	0.365686113	0.102297676	0.997581314	0.94597323	Bacteria.Firmicutes.Erysipelotrichia.Erysipelotrichales	CTSB
285943	ENSG00000164733	rs1736089	0.519369514	0.363607432	0.482848494	0.398824615	-0.098937213	0.147782074	-0.044223171	0.05798341	0.15273096	0.16153921	0.062664284	0.068277832	0.187902446	0.083392821	0.95477287	0.932629835	Bacteria.Firmicutes.Negativicutes.Selenomonadales.Veillonellaceae.Dialister	CTSB
285944	ENSG00000164733	rs1736089	0.365787134	0.036737958	0.505632631	0.023983715	-0.153736841	0.391491551	-0.05201339	0.238131685	0.168818643	0.183631419	0.077711993	0.103056496	0.208075913	0.021394709	0.998173674	0.946946907	Bacteria.Firmicutes.Bacilli.Bacillales	CTSB
285945	ENSG00000164733	rs1736089	0.658575825	0.799800442	0.961190662	0.428421531	-0.071402754	0.049676375	-0.003659644	-0.072184869	0.160857756	0.195092229	0.074924241	0.090592923	0.29100239	0.133046347	0.999417824	0.997023453	Bacteria.Firmicutes.Clostridia.Clostridiales.Christensenellaceae.Christensenellaceae.R.7.group	CTSB
285946	ENSG00000164733	rs1736089	0.430154517	0.241049764	0.287963404	0.543078825	-0.123224232	0.188064289	0.078657128	-0.04466929	0.155232619	0.158971215	0.073426263	0.073068619	0.174121403	0.05946498	0.972085394	0.957248517	Bacteria.Proteobacteria.Deltaproteobacteria.Desulfovibrionales.Desulfovibrionaceae	CTSB
285947	ENSG00000164733	rs1736089	0.298789034	0.627734109	0.303422978	0.756948195	-0.198209201	0.104077028	0.100465205	0.035325921	0.189260291	0.213624808	0.096860958	0.113669026	0.263239365	0.227827442	0.678667053	0.982679299	Bacteria.Firmicutes.Bacilli	CTSB
285948	ENSG00000164733	rs1736089	0.88442996	0.933464836	0.422981647	0.146723813	-0.024349414	0.015299593	0.084106226	-0.202592702	0.166869196	0.18256096	0.10431493	0.137960735	0.404436067	0.245885281	0.784746837	0.679576322	Bacteria.Firmicutes.Clostridia.Clostridiales.Ruminococcaceae.Butyricicoccus	CTSB
285949	ENSG00000164733	rs1736089	0.737576811	0.535485593	0.245409981	0.234728937	-0.051087237	0.103000682	0.082051694	-0.093782281	0.151828665	0.165352163	0.070009918	0.078202526	0.332156768	0.122690216	0.659430753	0.871464712	Bacteria.Firmicutes.Clostridia.Clostridiales.Lachnospiraceae.Lachnospira	CTSB
285950	ENSG00000164733	rs1736089	0.959025354	0.605151048	0.167406528	0.407374237	0.008391187	0.097247235	0.114097026	-0.075957572	0.162707616	0.187194433	0.081734081	0.091092791	0.407840665	0.131805416	0.889776227	0.909411107	Bacteria.Firmicutes.Clostridia.Clostridiales.Lachnospiraceae..Eubacterium..eligens.group	CTSB
285951	ENSG00000164733	rs1736089	0.728820445	0.360008403	0.341457245	0.551010722	-0.053396053	0.145874963	0.06239446	-0.03906999	0.153361921	0.158256116	0.065116094	0.06519043	0.283089246	0.093567024	0.651187519	0.973272102	Bacteria.Firmicutes.Negativicutes.Selenomonadales.Acidaminococcaceae	CTSB
285952	ENSG00000164733	rs1736089	0.314143194	0.420298876	0.123603104	0.906966524	-0.160156276	0.142553349	0.149668053	-0.012224793	0.157898182	0.175781709	0.095956832	0.104204643	0.185057414	0.100579088	0.500046727	0.955303348	Bacteria.Firmicutes.Bacilli.Lactobacillales.Streptococcaceae	CTSB
285953	ENSG00000164733	rs1736089	0.703879142	0.635275711	0.799007015	0.827154795	-0.232800277	0.277266567	0.038964867	-0.030561156	0.609836864	0.581853493	0.152407787	0.139408259	0.802895659	0.690188771	0.92710269	0.99665811	Bacteria.Proteobacteria	CTSB
285954	ENSG00000164733	rs1736089	0.423279092	0.185557034	0.489002208	0.355588257	-0.138076069	0.251208868	0.047328928	-0.065828192	0.17136285	0.187779259	0.068021693	0.070757532	0.248530487	0.081937242	0.999507593	0.935584968	Bacteria.Firmicutes.Clostridia.Clostridiales.Lachnospiraceae.Lachnoclostridium	CTSB
285955	ENSG00000164733	rs1736089	0.858133455	0.583259102	0.803827276	0.848531242	-0.040365478	0.125249148	0.021438588	-0.017056197	0.224938841	0.227170235	0.085961254	0.088952848	0.638459624	0.286981752	0.999028109	0.997798285	Bacteria.Actinobacteria.Actinobacteria.Micrococcales.Micrococcaceae	CTSB
285956	ENSG00000164733	rs1736089	0.612248903	0.29285035	0.139129838	0.65161214	-0.075719626	0.164520141	-0.144332907	0.05519813	0.148677393	0.155156428	0.096407155	0.121691775	0.186265065	0.064014578	0.875531037	0.962141134	Bacteria.Firmicutes.Clostridia.Clostridiales.Ruminococcaceae.Ruminiclostridium.5	CTSB
285957	ENSG00000164733	rs1736089	0.807754968	0.60854981	0.993009223	0.982265439	-0.084467859	0.16345704	0.00067611	-0.001619638	0.345752083	0.317637436	0.076874273	0.072586547	0.793432377	0.481052325	0.999785669	0.999699331	Bacteria.Firmicutes.Clostridia.Clostridiales.Ruminococcaceae.Faecalibacterium	CTSB
285958	ENSG00000164733	rs1736089	0.70003695	0.370320481	0.747274692	0.761642166	-0.062931086	0.145960078	0.021092243	-0.018048047	0.162632975	0.161812677	0.065182826	0.05925495	0.2405315	0.106211326	0.99994518	0.999865593	Bacteria.Bacteroidetes.Bacteroidia.Bacteroidales.Prevotellaceae	CTSB
285959	ENSG00000164733	rs1736089	0.639205765	0.305815133	0.111739134	0.763691606	-0.06931341	0.157690892	-0.130159659	0.023107328	0.147167486	0.152793634	0.080745355	0.076544364	0.230242441	0.082890651	0.918237398	0.950951254	Bacteria.Firmicutes.Clostridia.Clostridiales.Lachnospiraceae.Coprococcus.1	CTSB
285960	ENSG00000164733	rs1736089	0.219143716	0.10742223	0.261421423	0.205311133	-0.307634499	0.447035615	-0.101540625	0.13153488	0.247971332	0.273903009	0.089641526	0.102827118	0.32354753	0.108605221	0.996423631	0.938343963	Bacteria.Bacteroidetes.Bacteroidia.Bacteroidales.Prevotellaceae.Prevotella.7	CTSB
285961	ENSG00000164733	rs1736089	0.056940708	0.657822799	0.005420614	0.193075869	0.45160293	-0.118961778	0.236485771	-0.128011525	0.233061678	0.26736911	0.082232774	0.09735054	0.147078233	0.411366215	0.165888935	0.691590621	Bacteria.Firmicutes.Erysipelotrichia.Erysipelotrichales.Erysipelotrichaceae.Holdemanella	CTSB
285962	ENSG00000164733	rs1736089	0.416363854	0.261930042	0.393221253	0.604363834	-0.131959636	0.183896282	-0.054924733	0.033220074	0.161341832	0.162521151	0.063909281	0.063806921	0.187341534	0.074630057	0.998409995	0.996467843	Bacteria.Verrucomicrobia	CTSB
285963	ENSG00000164733	rs1736089	0.696342808	0.147337799	0.903346768	0.275208474	-0.098977192	0.458755362	-0.010905578	0.131321024	0.252511797	0.312883737	0.089461598	0.119352713	0.656417782	0.179029498	0.998986731	0.998377846	Bacteria.Firmicutes.Clostridia.Clostridiales.Family.XI.Anaerococcus	CTSB
285964	ENSG00000164733	rs1736089	0.747937723	0.616330429	0.595884803	0.897879526	0.141279464	0.197342068	-0.043893761	-0.00962587	0.437795684	0.391986479	0.082365967	0.074714353	0.850370829	0.668012322	0.99911693	0.997690506	Bacteria.Bacteroidetes.Bacteroidia.Bacteroidales.Bacteroidaceae.Bacteroides	CTSB
285965	ENSG00000164733	rs1736089	0.812643919	0.625359611	0.511995989	0.904802082	0.063278898	0.127903825	0.078318199	-0.014053445	0.265914587	0.260726376	0.118789625	0.117055658	0.649097316	0.317201261	0.979386082	0.998920199	Bacteria.Firmicutes.Clostridia.Clostridiales.Lachnospiraceae..Eubacterium..ventriosum.group	CTSB
285966	ENSG00000164733	rs1736089	0.134858084	0.048810217	0.117222896	0.033292605	-0.311212579	0.374925772	0.126224505	-0.157919012	0.205587501	0.186776451	0.079521178	0.072638187	0.139703659	0.035488062	0.943988959	0.719757334	Bacteria.Proteobacteria.Betaproteobacteria.Burkholderiales.Alcaligenaceae	CTSB
285967	ENSG00000164733	rs1736089	0.458611629	0.345440425	0.187587296	0.075331982	0.171162261	-0.267797525	0.12801886	-0.199915662	0.229591494	0.281811114	0.096142394	0.110638499	0.392034514	0.228075468	0.944143041	0.80329059	Bacteria.Firmicutes.Clostridia.Clostridiales.Ruminococcaceae.Ruminiclostridium.6	CTSB
285968	ENSG00000164733	rs1736089	0.707413916	0.335372412	0.961394473	0.80097622	-0.072225806	0.170182845	0.003589412	0.016275413	0.191601585	0.175367457	0.073874648	0.064303814	0.368104415	0.131822238	0.966824137	0.997412515	Bacteria.Proteobacteria.Gammaproteobacteria.Enterobacteriales.Enterobacteriaceae.Citrobacter	CTSB
285969	ENSG00000164733	rs1736089	0.88415839	0.606154374	0.490627966	0.725073286	0.032243272	0.097209213	0.053138182	-0.023212313	0.220444902	0.187643762	0.076658412	0.065722304	0.411299754	0.212508075	0.998735039	0.999709092	Bacteria.Bacteroidetes.Bacteroidia.Bacteroidales.Prevotellaceae.Prevotella.9	CTSB
285970	ENSG00000164733	rs1736089	0.962033841	0.539402214	0.548415406	0.902077094	0.010262909	0.137108555	0.060988767	-0.012959996	0.214783614	0.222242666	0.101101702	0.104929094	0.574035087	0.232361979	0.999274386	0.999563655	Bacteria.Firmicutes.Clostridia.Clostridiales.Ruminococcaceae.Ruminococcaceae.UCG.013	CTSB
285971	ENSG00000164733	rs1736089	0.389053037	0.20737109	0.207896956	0.577120769	-0.134951975	0.201985773	0.086310866	-0.041384547	0.155643985	0.158629245	0.067863543	0.07385148	0.164187365	0.051131362	0.934169653	0.990835033	Bacteria.Bacteroidetes.Bacteroidia.Bacteroidales.Porphyromonadaceae.Parabacteroides	CTSB
285972	ENSG00000164733	rs1736089	0.587967431	0.209732837	0.828553065	0.395831306	-0.08826062	0.21109696	-0.016843815	0.064206441	0.162110011	0.166657847	0.077471904	0.075125153	0.265057409	0.06964997	0.999550314	0.996901429	Bacteria.Proteobacteria.Gammaproteobacteria.Pseudomonadales	CTSB
285973	ENSG00000164733	rs1736089	0.257939421	0.438840538	0.28227714	0.725322853	-0.255804629	0.211486217	-0.128673561	0.045924483	0.224167795	0.271529861	0.11869465	0.130151774	0.303122827	0.213023204	0.852226253	0.997357724	Bacteria.Firmicutes.Clostridia.Clostridiales.Family.XIII.Family.XIII.AD3011.group	CTSB
285974	ENSG00000164733	rs1736089	0.795559055	0.591182853	0.680825352	0.629120142	-0.045607446	0.104206594	0.035381312	-0.047919439	0.175313077	0.193062941	0.085634915	0.098756173	0.401199519	0.181676689	0.921949095	0.889270625	Bacteria.Firmicutes.Clostridia.Clostridiales.Ruminococcaceae.Ruminococcaceae.UCG.005	CTSB
285975	ENSG00000164733	rs1736089	0.889810213	0.437209797	0.583384969	0.906497281	-0.0253502	0.147310943	-0.042743786	0.009101	0.182270241	0.188459205	0.077552382	0.077186156	0.419362236	0.13987033	0.99786128	0.999462671	Bacteria.Firmicutes.Clostridia.Clostridiales.Lachnospiraceae.Anaerostipes	CTSB
285976	ENSG00000164733	rs1736089	0.745077133	0.543917462	0.767634334	0.716941384	-0.056615539	0.117637129	0.018186535	-0.026393447	0.173399877	0.192829046	0.06129796	0.072487996	0.377064973	0.219703211	0.92558454	0.850852744	Bacteria.Firmicutes.Clostridia.Clostridiales.Lachnospiraceae.Tyzzerella	CTSB
285977	ENSG00000164733	rs1736089	0.532638053	0.361175073	0.011177529	0.038189725	-0.090445358	0.141802194	-0.204334867	0.169825169	0.144185941	0.154214205	0.078273976	0.080287077	0.224033763	0.098278192	0.218159931	0.725273292	Bacteria.Firmicutes.Negativicutes.Selenomonadales.Veillonellaceae.Veillonella	CTSB
285978	ENSG00000164733	rs1736089	0.099200767	0.033756327	0.100707553	0.04672982	-0.414192788	0.485875572	0.158851431	-0.182297442	0.247679245	0.224095157	0.095421771	0.089945034	0.172482548	0.030271694	0.951961461	0.794257326	Bacteria.Proteobacteria.Betaproteobacteria	CTSB
285979	ENSG00000164733	rs1736089	0.684973291	0.671819078	0.30866843	0.707644071	0.091765169	0.091782895	0.114116438	-0.040395845	0.225200985	0.215679832	0.111231804	0.107251172	0.472479837	0.279950478	0.998330087	0.999834196	Bacteria.Actinobacteria.Coriobacteriia.Coriobacteriales.Coriobacteriaceae.Collinsella	CTSB
285980	ENSG00000164733	rs1736089	0.640358262	0.786272777	0.903203866	0.457110326	-0.075125913	0.052976538	-0.009350792	-0.068238136	0.160059848	0.194581356	0.076593422	0.091226045	0.283917139	0.133801821	0.999989953	0.995249858	Bacteria.Firmicutes.Clostridia.Clostridiales.Christensenellaceae	CTSB
285981	ENSG00000164733	rs1736089	0.668311775	0.531700566	0.9017369	0.913371984	-0.106240493	0.184016614	-0.011438758	0.011784146	0.246845142	0.29268325	0.092290281	0.1079094	0.56566787	0.302241528	0.842824721	0.910987863	Bacteria.Firmicutes.Erysipelotrichia.Erysipelotrichales.Erysipelotrichaceae.Faecalitalea	CTSB
285982	ENSG00000164733	rs1736089	0.840144706	0.697096796	0.014863411	0.016527452	-0.029367114	0.06172302	0.134488556	-0.14718606	0.145019019	0.157881447	0.053767955	0.059836008	0.336624787	0.15259891	0.381308245	0.534572457	Bacteria.Proteobacteria.Betaproteobacteria.Burkholderiales.Alcaligenaceae.Sutterella	CTSB
285983	ENSG00000164733	rs1736089	0.941353563	0.781885668	0.625525269	0.492189064	-0.014789445	0.058957457	-0.036260501	0.053947901	0.20026486	0.21208144	0.073950941	0.078108464	0.476117919	0.258520271	0.998302481	0.99762474	Bacteria.Proteobacteria.Gammaproteobacteria.Enterobacteriales.Enterobacteriaceae.Escherichia.Shigella	CTSB
285984	ENSG00000164733	rs1736089	0.895241005	0.720051944	0.959979876	0.940326122	-0.060393992	0.196462797	-0.004758385	-0.008625257	0.456893768	0.545842745	0.094469117	0.114780497	0.922926798	0.726676009	0.957429084	0.942918039	Bacteria.Firmicutes.Clostridia.Clostridiales.Ruminococcaceae	CTSB
285985	ENSG00000164733	rs1736089	0.908745498	0.717052003	0.722646882	0.666207706	-0.02485207	0.084129131	0.032977587	-0.041361982	0.215988916	0.231150023	0.092518913	0.095457459	0.562675133	0.313969177	0.914413849	0.917152827	Bacteria.Firmicutes.Clostridia.Clostridiales.Lachnospiraceae..Eubacterium..xylanophilum.group	CTSB
285986	ENSG00000164733	rs1736089	0.296151332	0.166751904	0.152182745	0.25868609	-0.169527269	0.227675738	-0.100402953	0.07627207	0.160984615	0.162841836	0.069310152	0.066944994	0.159921888	0.041796746	0.672174603	0.873225638	Bacteria.Fusobacteria.Fusobacteriia.Fusobacteriales	CTSB
285987	ENSG00000164733	rs1736089	0.229492862	0.109039206	0.205388216	0.183070215	-0.226752247	0.331983874	0.095290169	-0.107919371	0.186951046	0.204362676	0.074505719	0.080207991	0.213930975	0.059119207	0.933534023	0.969189617	Bacteria.Firmicutes.Clostridia.Clostridiales.Ruminococcaceae.Subdoligranulum	CTSB
285988	ENSG00000164733	rs1736089	0.982099681	0.515236209	0.685174036	0.968102191	0.005858371	0.154277328	0.044589501	0.003964519	0.260120068	0.235814712	0.109500958	0.098765734	0.627416916	0.255307185	0.99946547	0.97213975	Bacteria.Firmicutes.Erysipelotrichia.Erysipelotrichales.Erysipelotrichaceae..Clostridium..innocuum.group	CTSB
285989	ENSG00000164733	rs1736089	0.553506893	0.705305032	0.207668132	0.692401621	0.133652351	0.087949818	0.102193784	-0.033847713	0.224415082	0.231561954	0.080310861	0.085186571	0.51373872	0.370406544	0.984987993	0.977713546	Bacteria.Proteobacteria.Deltaproteobacteria.Desulfovibrionales.Desulfovibrionaceae.Desulfovibrio	CTSB
285990	ENSG00000164733	rs1736089	0.399910482	0.232235859	0.253480989	0.585049808	-0.132523833	0.192105396	0.086354113	-0.040441183	0.156414035	0.159330276	0.074960816	0.073701072	0.188388388	0.059135692	0.887228456	0.953478534	Bacteria.Proteobacteria.Deltaproteobacteria	CTSB
285991	ENSG00000164733	rs1736089	0.80617323	0.382108311	0.729934263	0.91284816	-0.046074974	0.172781536	0.026808671	0.00840592	0.187027927	0.196365866	0.077329617	0.076509894	0.379651051	0.149393275	0.998115183	0.997475092	Bacteria.Firmicutes.Clostridia.Clostridiales.Clostridiaceae.1	CTSB
285992	ENSG00000164733	rs1736089	0.626643687	0.327293481	0.940304568	0.712652488	-0.090325474	0.217917611	-0.005934385	0.035800899	0.184811746	0.220809098	0.078943181	0.096789283	0.412702079	0.138425974	0.998781983	0.984760276	Bacteria.Firmicutes.Clostridia.Clostridiales.Ruminococcaceae.Ruminococcus.1	CTSB
285993	ENSG00000164733	rs1736089	0.479329727	0.069487821	0.460615879	0.087710053	-0.133532415	0.351972891	-0.050789985	0.147030827	0.1876979	0.190745288	0.068434187	0.084826506	0.400488029	0.060322834	0.999814869	0.907533519	Bacteria.Actinobacteria.Actinobacteria.Corynebacteriales.Corynebacteriaceae	CTSB
285994	ENSG00000164733	rs1736089	0.596259969	0.322156364	0.969113572	0.875554725	-0.081134712	0.157610442	0.002804859	0.011663386	0.152403877	0.158002596	0.072165129	0.074187098	0.223583887	0.069904442	0.998880039	0.997155629	Bacteria.Proteobacteria.Deltaproteobacteria.Desulfovibrionales.Desulfovibrionaceae.Bilophila	CTSB
285995	ENSG00000164733	rs1736089	0.329779766	0.198902672	0.030587595	0.181259009	-0.146357343	0.1987525	-0.167145607	0.115578366	0.149069175	0.153155765	0.075635897	0.085540328	0.172935916	0.052145204	0.353154402	0.941859322	Bacteria.Actinobacteria.Actinobacteria.Bifidobacteriales.Bifidobacteriaceae.Bifidobacterium	CTSB
285996	ENSG00000164733	rs1736089	0.112013842	0.033387007	0.111410502	0.033286916	-0.378798531	0.454708275	0.14733272	-0.181282408	0.235173677	0.209268522	0.09131328	0.083381889	0.150455324	0.030917034	0.938500455	0.684404289	Bacteria.Proteobacteria.Betaproteobacteria.Burkholderiales	CTSB
285997	ENSG00000164733	rs1736089	0.757708422	0.645223791	0.674882552	0.765689566	0.244961128	0.450950784	-0.057575104	-0.05017423	0.790772427	0.974968997	0.136650586	0.167666559	0.987348183	0.767388378	0.996576058	0.865411255	Bacteria.Firmicutes.Clostridia.Clostridiales	CTSB
285998	ENSG00000164733	rs1736089	0.330214875	0.199106872	0.030660195	0.181454274	-0.146219733	0.198661752	-0.167054276	0.115522568	0.149064039	0.153156325	0.075628692	0.085537809	0.172776959	0.05219461	0.352421182	0.942815443	Bacteria.Actinobacteria.Actinobacteria.Bifidobacteriales.Bifidobacteriaceae	CTSB
285999	ENSG00000164733	rs1736089	0.428515656	0.205595615	0.495375235	0.291951997	-0.139378548	0.214708898	0.048647301	-0.078118727	0.17495767	0.167954918	0.070957235	0.073534407	0.228505382	0.065535854	0.997466038	0.994193156	Bacteria.Bacteroidetes.Bacteroidia.Bacteroidales.Rikenellaceae	CTSB
286000	ENSG00000164733	rs1736089	0.265291113	0.656336394	0.21548226	0.875877336	-0.221246117	0.107235659	-0.140283393	-0.020445008	0.196924059	0.239899214	0.112169469	0.130385047	0.240523441	0.226499054	0.773399169	0.994506574	Bacteria.Firmicutes.Clostridia.Clostridiales.Family.XIII	CTSB
286001	ENSG00000164733	rs1736089	0.621877355	0.639186765	0.13806567	0.144886635	0.092046699	-0.115524885	-0.147258724	0.212602217	0.185756894	0.245270596	0.098092125	0.144107746	0.427966793	0.213442975	0.925664213	0.949592213	Bacteria.Actinobacteria	CTSB
286002	ENSG00000164733	rs1736089	0.467240032	0.280262313	0.42236587	0.346890641	-0.115216831	0.172699703	0.073750913	-0.085613282	0.157570446	0.15863482	0.091349545	0.090366501	0.194660499	0.069016384	0.997048205	0.999513539	Bacteria.Firmicutes.Clostridia.Clostridiales.Lachnospiraceae.Dorea	CTSB
286003	ENSG00000164733	rs1736089	0.277819855	0.282119017	0.098726172	0.691623797	-0.171956659	0.179605142	0.160308383	-0.040454606	0.157144683	0.165621471	0.095723785	0.101543559	0.176261671	0.078805666	0.43602717	0.921307549	Bacteria.Firmicutes.Bacilli.Lactobacillales.Streptococcaceae.Streptococcus	CTSB
286004	ENSG00000164733	rs1736089	0.280419527	0.263381439	0.081341443	0.821206576	-0.176248345	0.194722233	-0.14896413	0.019671447	0.161947856	0.172617925	0.084159294	0.086698397	0.161891394	0.05754458	0.514927569	0.898920655	Bacteria.Firmicutes.Clostridia.Clostridiales.Peptostreptococcaceae	CTSB
286005	ENSG00000164733	rs1736089	0.781561835	0.643617531	0.413742336	0.897761214	0.067252834	0.120447622	0.085538103	-0.014857488	0.241553353	0.259148804	0.103995049	0.115187073	0.43280397	0.296369205	0.963485106	0.98063036	Bacteria.Firmicutes.Bacilli.Lactobacillales.Carnobacteriaceae.Granulicatella	CTSB
286006	ENSG00000164733	rs1736089	0.597372539	0.347879396	0.805129116	0.871424541	-0.081228333	0.152031541	-0.022798507	-0.01544027	0.153044026	0.160803927	0.092037712	0.095028911	0.248125009	0.07039037	0.998239218	0.997038792	Bacteria.Firmicutes.Clostridia.Clostridiales.Ruminococcaceae.Flavonifractor	CTSB
286007	ENSG00000164733	rs1736089	0.888300425	0.915609426	0.692300317	0.36760956	-0.02699029	0.022874111	0.034639216	-0.091094171	0.191422239	0.215037698	0.087148311	0.100414147	0.482586252	0.269751055	0.959003817	0.917121655	Bacteria.Firmicutes.Clostridia.Clostridiales.Ruminococcaceae.Ruminococcaceae.UCG.003	CTSB
286008	ENSG00000164733	rs1736089	0.783031365	0.404129111	0.782950374	0.96196692	-0.051974755	0.165950523	0.02151487	0.003685157	0.187976694	0.197639626	0.077782865	0.076987691	0.38631232	0.145117184	0.99830237	0.997282036	Bacteria.Firmicutes.Clostridia.Clostridiales.Clostridiaceae.1.Clostridium.sensu.stricto.1	CTSB
286009	ENSG00000164733	rs1736089	0.592799681	0.314487262	0.856053811	0.684189229	-0.083970336	0.16233029	-0.012931734	-0.031896763	0.156253376	0.160156255	0.071010177	0.078072241	0.244175513	0.081193834	0.999334555	0.984995763	Bacteria.Firmicutes.Erysipelotrichia.Erysipelotrichales.Erysipelotrichaceae.Erysipelotrichaceae.UCG.003	CTSB
286010	ENSG00000164733	rs1736089	0.669734501	0.928395681	0.28309606	0.370221318	0.09494899	-0.022667038	0.105530287	-0.108733723	0.221621789	0.251277174	0.09751341	0.12051807	0.488896166	0.323162729	0.998768023	0.968795904	Bacteria.Firmicutes.Clostridia.Clostridiales.Ruminococcaceae.Ruminococcaceae.NK4A214.group	CTSB
286011	ENSG00000164733	rs1736089	0.382901355	0.413139132	0.308503578	0.982711152	-0.153906495	0.159691014	-0.085323442	-0.002015168	0.175207858	0.193896411	0.083138077	0.092641475	0.208353133	0.115736343	0.799177907	0.997196001	Bacteria.Firmicutes.Clostridia.Clostridiales.Peptostreptococcaceae.Intestinibacter	CTSB
286012	ENSG00000164733	rs1736089	0.801991164	0.790852677	0.035247358	0.067862959	0.039113378	-0.052421309	-0.164909531	0.225083606	0.155345581	0.196864372	0.076712201	0.121248298	0.391050179	0.222228368	0.424754723	0.836398014	Bacteria.Actinobacteria.Actinobacteria	CTSB
286013	ENSG00000164733	rs1736089	0.990677939	0.498810752	0.069787366	0.357156488	-0.001803665	0.107006411	-0.13156003	0.067862973	0.153790283	0.157335878	0.071375033	0.073184472	0.301578687	0.132405707	0.996033175	0.94492537	Bacteria.Firmicutes.Clostridia.Clostridiales.Lachnospiraceae.Lachnospiraceae.NK4A136.group	CTSB
286014	ENSG00000164733	rs1736089	0.151603409	0.290705996	0.045247983	0.567409674	-0.242006813	0.196293617	0.204642817	-0.061804759	0.166822247	0.184293722	0.100263376	0.107531963	0.143176834	0.089834389	0.360315363	0.910444892	Bacteria.Firmicutes.Bacilli.Lactobacillales	CTSB
286015	ENSG00000164733	rs1736089	0.653722412	0.794537942	0.531268923	0.926545635	0.23319045	0.112894409	-0.058924835	0.007307439	0.517459297	0.431754399	0.093622704	0.078961202	0.907849349	0.727778335	0.998947111	0.995399427	Bacteria.Bacteroidetes	CTSB
286016	ENSG00000164733	rs1736089	0.564898899	0.747215815	0.00770584	0.129958199	0.090509505	0.052545907	-0.220055027	0.127437012	0.156456859	0.16234708	0.080053209	0.083107694	0.241421797	0.174711365	0.615642935	0.798220071	Bacteria.Firmicutes.Clostridia.Clostridiales.Lachnospiraceaencultured	CTSB
286017	ENSG00000164733	rs1736089	0.361754114	0.1406626	0.459552845	0.274913956	-0.190566382	0.323161349	-0.052438156	0.080528604	0.207498424	0.216706337	0.070487021	0.073144103	0.30269309	0.09644493	0.999614985	0.99936283	Bacteria.Firmicutes.Clostridia.Clostridiales.Lachnospiraceae.Tyzzerella.4	CTSB
286018	ENSG00000164733	rs1736089	0.623359155	0.37270889	0.886549583	0.784067404	-0.105160177	0.202662054	0.014787293	-0.027722627	0.213128388	0.225804633	0.103245847	0.100757874	0.411730831	0.183548754	0.998793879	0.998019463	Bacteria.Firmicutes.Clostridia.Clostridiales.Lachnospiraceae.Blautia	CTSB
286019	ENSG00000164733	rs1736089	0.627453064	0.654203909	0.115075374	0.08753752	0.088566008	-0.102009087	-0.124480758	0.144600379	0.181638757	0.226700116	0.077953698	0.083377883	0.406928472	0.278916834	0.73301983	0.71362162	Bacteria.Firmicutes.Negativicutes.Selenomonadales.Veillonellaceae	CTSB
286020	ENSG00000164733	rs1736089	0.824911741	0.154717486	0.782722442	0.307177833	-0.04595261	0.357719946	0.022475935	0.111570319	0.206888372	0.248492076	0.081169926	0.108412816	0.424973638	0.12594562	0.998201428	0.99782309	Bacteria.Firmicutes.Bacilli.Bacillales.Staphylococcaceae.Staphylococcus	CTSB
286021	ENSG00000164733	rs1736089	0.524669264	0.283991683	0.493114147	0.294104955	-0.096570214	0.169342687	-0.047343405	0.067516087	0.150993592	0.156772053	0.068693403	0.063840491	0.196426396	0.06561244	0.841383189	0.894128934	Bacteria.Proteobacteria.Gammaproteobacteria.Pasteurellales.Pasteurellaceae.Haemophilus	CTSB
286022	ENSG00000164733	rs1736089	0.748808581	0.486539163	0.90212261	0.902376703	-0.065559153	0.141189232	0.009568935	-0.010828853	0.203883781	0.201769386	0.077509978	0.087945017	0.455145314	0.177007967	0.998368957	0.997803387	Bacteria.Actinobacteria.Actinobacteria.Micrococcales	CTSB
286023	ENSG00000164733	rs1736089	0.627528842	0.434354891	0.845030151	0.745530808	-0.123920468	0.245806897	0.020591991	-0.042658844	0.254202775	0.312508916	0.104936009	0.130895356	0.562401055	0.28934728	0.997570438	0.984587444	Bacteria.Firmicutes.Clostridia.Clostridiales.Lachnospiraceae.Lachnospiraceae.UCG.008	CTSB
286024	ENSG00000164733	rs1736089	0.377519126	0.271883747	0.42213506	0.856973864	-0.160638758	0.196505677	0.060082427	-0.013938618	0.180805511	0.17735183	0.074382261	0.077037035	0.201912126	0.101979276	0.869459173	0.996759562	Bacteria.Bacteroidetes.Bacteroidia.Bacteroidales.Porphyromonadaceae	CTSB
286025	ENSG00000164733	rs1736089	0.545452387	0.559144026	0.818311764	0.559129597	-0.100604298	0.102462715	-0.016787175	-0.042058463	0.165541239	0.174525399	0.072786748	0.071635812	0.261914954	0.165485045	0.998970432	0.998994847	Bacteria.Firmicutes.Erysipelotrichia.Erysipelotrichales.Erysipelotrichaceae.Erysipelatoclostridium	CTSB
286026	ENSG00000164733	rs1736089	0.528561209	0.297488683	0.44084609	0.24591518	-0.095320541	0.164099965	-0.053444098	0.077373905	0.150453618	0.156266424	0.068920501	0.06609004	0.202650808	0.066345743	0.814241141	0.833725892	Bacteria.Proteobacteria.Gammaproteobacteria.Pasteurellales.Pasteurellaceae	CTSB
286027	ENSG00000164733	rs1736089	0.888369936	0.80968854	0.435679394	0.489995718	0.029018201	0.053428808	-0.057051123	0.049337155	0.20593373	0.220967172	0.072742943	0.071070937	0.542264185	0.278330177	0.95194827	0.965530807	Bacteria.Proteobacteria.Gammaproteobacteria.Enterobacteriales.Enterobacteriaceae	CTSB
286028	ENSG00000164733	rs1736089	0.428763578	0.205798785	0.495983907	0.292589398	-0.139293761	0.214608535	0.04858414	-0.078028248	0.174945605	0.167952581	0.07096561	0.073547135	0.228609154	0.06624601	0.997528932	0.993985312	Bacteria.Bacteroidetes.Bacteroidia.Bacteroidales.Rikenellaceae.Alistipes	CTSB
286029	ENSG00000164733	rs1736089	0.881790369	0.530207793	0.016657837	0.165412775	0.022552654	0.097199027	-0.176115913	0.112906322	0.151079354	0.15403519	0.071686921	0.080495971	0.344131285	0.107101413	0.760739436	0.968741411	Bacteria.Firmicutes.Clostridia.Clostridiales.Lachnospiraceae..Eubacterium..hallii.group	CTSB
286030	ENSG00000164733	rs1736089	0.612505672	0.954055376	0.545088933	0.837433432	0.458209692	-0.065094825	-0.092193205	0.038623995	0.900357477	1.125540473	0.151563547	0.187504945	0.999415694	0.908173218	0.990344402	0.976929885	Bacteria.Firmicutes	CTSB
286031	ENSG00000164733	rs1736089	0.205270747	0.119877699	0.156899203	0.196669719	-0.239521193	0.281853007	-0.186775475	0.164979829	0.187228299	0.178875328	0.130441403	0.126491493	0.197104721	0.071081996	0.762581743	0.994989321	Bacteria.Actinobacteria.Coriobacteriia.Coriobacteriales	CTSB
286032	ENSG00000164733	rs1736089	0.833118498	0.452565508	0.43693555	0.56924869	-0.034439328	0.124524093	0.049965536	-0.039636631	0.162803617	0.164797271	0.06388397	0.069291849	0.351814908	0.122073105	0.774982893	0.95642896	Bacteria.Firmicutes.Negativicutes.Selenomonadales.Acidaminococcaceae.Phascolarctobacterium	CTSB
286033	ENSG00000164733	rs1736089	0.443119002	0.293449806	0.577409528	0.659665573	-0.151314576	0.219765296	-0.040485634	0.038030681	0.196110867	0.207517019	0.072302299	0.085969696	0.33663806	0.140185902	0.902767688	0.928889195	Bacteria.Firmicutes.Clostridia.Clostridiales.Lachnospiraceae.Lachnospiraceae.UCG.010	CTSB
286034	ENSG00000164733	rs1736089	0.96374543	0.316209977	0.650276426	0.650451677	-0.009908968	0.233782383	0.039527605	0.043668617	0.217173982	0.231480305	0.086786965	0.09593057	0.620181314	0.186802242	0.997152221	0.990360691	Bacteria.Firmicutes.Clostridia.Clostridiales.Family.XI	CTSB
286035	ENSG00000164733	rs1736089	0.4729823	0.260412006	0.624564805	0.607316867	-0.138949557	0.208290192	-0.058916761	0.056940145	0.192510924	0.183488954	0.119823267	0.110268511	0.332162045	0.125286601	0.943330549	0.989731238	Bacteria.Actinobacteria.Coriobacteriia.Coriobacteriales.Coriobacteriaceae	CTSB
286036	ENSG00000164733	rs1736089	0.74860031	0.335365175	0.926692388	0.66012291	-0.069776093	0.251461766	0.007644745	0.045307467	0.216811942	0.259118628	0.082771839	0.102566416	0.52773285	0.196199139	0.999469974	0.993813828	Bacteria.Bacteroidetes.Bacteroidia.Bacteroidales.Porphyromonadaceae.Barnesiella	CTSB
286037	ENSG00000164733	rs1736089	0.284352987	0.1590633	0.267042602	0.301622315	-0.192591395	0.265506501	0.083923631	-0.075253639	0.178429958	0.18640851	0.074974464	0.072281968	0.204084682	0.060651353	0.845387752	0.859146433	Bacteria.Firmicutes.Clostridia.Clostridiales.Lachnospiraceae.Roseburia	CTSB
286038	ENSG00000164733	rs1736089	0.653742469	0.79451726	0.531288957	0.926574775	0.233176385	0.112905944	-0.05892214	0.00730461	0.517460203	0.431754034	0.093623003	0.07896205	0.906199841	0.727162336	0.998912436	0.995383189	Bacteria.Bacteroidetes.Bacteroidia.Bacteroidales	CTSB
286039	ENSG00000164733	rs1736089	0.538503602	0.300359226	0.581357501	0.943558451	-0.094522404	0.164748214	-0.037893817	-0.005299586	0.152873919	0.157826189	0.068383414	0.074570504	0.206722506	0.065836725	0.996546716	0.99835739	Bacteria.Firmicutes.Clostridia.Clostridiales.Ruminococcaceae.Ruminococcaceae.UCG.002	CTSB
286040	ENSG00000164733	rs1736089	0.74680611	0.75917447	0.424578044	0.29524455	0.080298252	-0.08626931	-0.063400462	0.084163181	0.247675401	0.280241927	0.078906707	0.079770938	0.573392868	0.3374748	0.816844637	0.995251343	Bacteria.Proteobacteria.Gammaproteobacteria	CTSB
286041	ENSG00000164733	rs1736089	0.413390489	0.260283333	0.394517776	0.605167264	-0.133334138	0.18483847	-0.054883397	0.033171903	0.161981547	0.162785267	0.064037455	0.063856572	0.189497273	0.073126261	0.99894297	0.998882343	Bacteria.Verrucomicrobia.Verrucomicrobiae.Verrucomicrobiales.Verrucomicrobiaceae.Akkermansia	CTSB
286042	ENSG00000164733	rs1736089	0.598054277	0.357087064	0.710369358	0.996491812	-0.080125196	0.14736702	-0.023348356	0.000273659	0.151247401	0.158899764	0.062601935	0.062004084	0.234772129	0.1002003	0.990228423	0.999124739	Bacteria.Proteobacteria.Betaproteobacteria.Burkholderiales.Alcaligenaceae.Parasutterella	CTSB
286043	ENSG00000164733	rs1736089	0.529414877	0.467575414	0.688236831	0.746759722	-0.176795169	0.251902603	0.038742691	-0.036771057	0.279633432	0.344762426	0.096131181	0.113396709	0.659009834	0.389247807	0.996108676	0.998901623	Bacteria.Firmicutes.Clostridia.Clostridiales.Lachnospiraceae..Ruminococcus..gnavus.group	CTSB
286044	ENSG00000164733	rs1736089	0.657911091	0.373813829	0.761012536	0.487442178	-0.253289321	0.673386401	0.034069374	-0.101033018	0.569430257	0.752029507	0.111551691	0.144684059	0.893466642	0.589396051	0.881912195	0.82184383	Bacteria.Firmicutes.Clostridia.Clostridiales.Lachnospiraceae	CTSB
286045	ENSG00000164749	rs7845303	0.875035669	0.216302469	0.365190298	0.732815085	0.032327033	0.375664366	0.074631428	0.045103427	0.204760728	0.300921578	0.081850283	0.131561672	0.530163009	0.147147439	0.825997916	0.917224341	Bacteria.Firmicutes.Clostridia.Clostridiales.Ruminococcaceae.Ruminococcaceae.UCG.014	HNF4G
286046	ENSG00000164749	rs7845303	0.654677865	0.810669042	0.889358639	0.013403807	-0.072691226	-0.067797284	0.010369956	-0.304725218	0.161783016	0.281872379	0.074254609	0.119912142	0.39176018	0.264894677	0.924572165	0.947317731	Bacteria.Firmicutes.Clostridia.Clostridiales.Ruminococcaceae..Eubacterium..coprostanoligenes.group	HNF4G
286047	ENSG00000164749	rs7845303	0.652255929	0.331949109	0.461762261	0.418394075	-0.068017747	0.258291538	-0.053386278	0.107854354	0.150252074	0.264268792	0.072117423	0.132448259	0.311356798	0.111266711	0.997851323	0.977487446	Bacteria.Firmicutes.Clostridia.Clostridiales.Lachnospiraceae.Fusicatenibacter	HNF4G
286048	ENSG00000164749	rs7845303	0.264735333	0.324989474	0.534696765	0.35378195	-0.195897534	0.263090154	0.050033232	0.128121805	0.174157493	0.265305139	0.080165372	0.137196452	0.226143245	0.119385668	0.993501001	0.870631505	Bacteria.Firmicutes.Erysipelotrichia.Erysipelotrichales	HNF4G
286049	ENSG00000164749	rs7845303	0.368578741	0.173052752	0.825677573	0.186876081	-0.12077324	0.321215345	0.015393058	0.176665483	0.133401057	0.233210068	0.069612383	0.132459456	0.159036767	0.05247859	0.99766152	0.902865961	Bacteria.Firmicutes.Clostridia.Clostridiales.Lachnospiraceae.Coprococcus.1	HNF4G
286050	ENSG00000164749	rs7845303	0.497845158	0.345454467	0.853763814	0.628516888	-0.149283589	0.281888284	-0.014522661	-0.049239461	0.219003187	0.296647924	0.078483197	0.10129803	0.420873877	0.216977185	0.999586829	0.996426659	Bacteria.Firmicutes.Negativicutes.Selenomonadales.Veillonellaceae.Megasphaera	HNF4G
286051	ENSG00000164749	rs7845303	0.53080956	0.176367312	0.862326898	0.40153479	-0.093258088	0.326294432	0.009799513	0.073904928	0.148006975	0.238751893	0.056289623	0.087530786	0.217570867	0.05562865	0.998409995	0.996467843	Bacteria.Verrucomicrobia	HNF4G
286052	ENSG00000164749	rs7845303	0.986228419	0.973230178	0.655246315	0.635466703	-0.004882012	0.024834518	-0.043832223	0.124819768	0.281765664	0.737262164	0.097726126	0.262086866	0.864539579	0.64175115	0.99967607	0.999141757	Bacteria.Firmicutes.Negativicutes.Selenomonadales	HNF4G
286053	ENSG00000164749	rs7845303	0.410157595	0.152733489	0.919853682	0.951725933	-0.113337387	0.353697225	-0.005369825	0.005622369	0.136734883	0.244497449	0.053164604	0.092518645	0.159696177	0.04175797	0.961211117	0.987050155	Bacteria.Firmicutes.Negativicutes.Selenomonadales.Veillonellaceae.Dialister	HNF4G
286054	ENSG00000164749	rs7845303	0.884681994	0.773520451	0.017423893	0.166235749	-0.019704956	0.097703129	-0.177907581	0.269305863	0.135337488	0.338124173	0.072942086	0.192379363	0.354858978	0.164223478	0.393581776	0.955303348	Bacteria.Firmicutes.Bacilli.Lactobacillales.Streptococcaceae	HNF4G
286055	ENSG00000164749	rs7845303	0.360957547	0.091928584	0.671029249	0.331396085	-0.148892758	0.432605927	-0.034517099	0.129451279	0.16185161	0.2529581	0.080904312	0.132294489	0.230223329	0.032388046	0.956117608	0.907572857	Bacteria.Firmicutes.Clostridia.Clostridiales.Lachnospiraceae..Eubacterium..eligens.group	HNF4G
286056	ENSG00000164749	rs7845303	0.528109043	0.202118373	0.357620874	0.527673233	-0.087663736	0.314797995	0.049474211	-0.060805927	0.138216058	0.244339739	0.05340564	0.095768878	0.201692248	0.065434537	0.99994518	0.999865593	Bacteria.Bacteroidetes.Bacteroidia.Bacteroidales.Prevotellaceae	HNF4G
286057	ENSG00000164749	rs7845303	0.561620865	0.6955459	0.867745738	0.548423686	-0.142985302	0.158200542	-0.018321421	-0.10103253	0.245094944	0.402490008	0.109596124	0.167486132	0.558670804	0.340338458	0.998929462	0.998920199	Bacteria.Firmicutes.Clostridia.Clostridiales.Lachnospiraceae..Eubacterium..ventriosum.group	HNF4G
286058	ENSG00000164749	rs7845303	0.048575305	0.05536309	0.047260807	0.199803916	-0.36485026	0.722467104	-0.157071494	0.232801058	0.181562114	0.370397832	0.077691238	0.179757751	0.113264874	0.058710135	0.963485106	0.971945944	Bacteria.Firmicutes.Bacilli.Lactobacillales.Carnobacteriaceae.Granulicatella	HNF4G
286059	ENSG00000164749	rs7845303	0.702171179	0.413541763	0.9728027	0.852166676	-0.106148171	0.446012152	-0.002649426	-0.026963161	0.276386907	0.54201619	0.077416772	0.144121294	0.743094914	0.412944268	0.912891025	0.916391362	Bacteria.Firmicutes.Clostridia.Clostridiales.Lachnospiraceae..Eubacterium..rectale.group	HNF4G
286060	ENSG00000164749	rs7845303	0.506268608	0.166698932	0.732778725	0.191281775	-0.090048797	0.324951494	0.025078235	0.178458305	0.134741779	0.232387485	0.073140058	0.135160751	0.226421117	0.045213717	0.814585344	0.942815443	Bacteria.Actinobacteria.Actinobacteria.Bifidobacteriales.Bifidobacteriaceae	HNF4G
286061	ENSG00000164749	rs7845303	0.441680372	0.091510579	0.490150789	0.309255906	-0.106318193	0.415591995	-0.048730002	-0.117649657	0.137357723	0.242689965	0.070221502	0.11481615	0.2010835	0.028202408	0.90090992	0.939697157	Bacteria.Proteobacteria.Deltaproteobacteria	HNF4G
286062	ENSG00000164749	rs7845303	0.395767402	0.728253003	0.696010702	0.322531736	-0.13906936	0.111745577	-0.031025046	-0.133614078	0.162696856	0.320252628	0.079060362	0.134051253	0.305150939	0.209982677	0.819363798	0.969307481	Bacteria.Bacteroidetes.Bacteroidia.Bacteroidales.Porphyromonadaceae.Odoribacter	HNF4G
286063	ENSG00000164749	rs7845303	0.436914742	0.765211595	0.804068023	0.180921307	-0.124199746	0.089780447	-0.014991076	-0.147858346	0.158789675	0.299388513	0.060184412	0.109345135	0.269264094	0.251269758	0.998115183	0.976854668	Bacteria.Firmicutes.Clostridia.Clostridiales.Clostridiaceae.1	HNF4G
286064	ENSG00000164749	rs7845303	0.615697734	0.300867166	0.204128	0.891525609	0.113154485	0.380546707	0.105014412	0.017281781	0.224358733	0.364944184	0.081877922	0.126235372	0.501706676	0.201832079	0.996423631	0.976588979	Bacteria.Bacteroidetes.Bacteroidia.Bacteroidales.Prevotellaceae.Prevotella.7	HNF4G
286065	ENSG00000164749	rs7845303	0.273336484	0.330443462	0.559278592	0.342241369	-0.188080105	0.25873127	0.045765861	0.13070906	0.170267285	0.26388979	0.077980055	0.136633851	0.213187772	0.100310375	0.999513786	0.892240253	Bacteria.Firmicutes.Erysipelotrichia.Erysipelotrichales.Erysipelotrichaceae	HNF4G
286066	ENSG00000164749	rs7845303	0.94597843	0.971635953	0.235643657	0.005810617	0.010533789	0.009220035	0.11304266	-0.543686137	0.154871914	0.25832466	0.094449574	0.190699128	0.420943133	0.253754219	0.744124345	0.451590085	Bacteria.Firmicutes.Clostridia.Clostridiales.Ruminococcaceae.Butyricicoccus	HNF4G
286067	ENSG00000164749	rs7845303	0.428567157	0.084799111	0.171852983	0.739354576	-0.106422757	0.410450337	-0.078199142	-0.039511407	0.133604236	0.234568558	0.056613716	0.11825806	0.174897726	0.025600302	0.934169653	0.990835033	Bacteria.Bacteroidetes.Bacteroidia.Bacteroidales.Porphyromonadaceae.Parabacteroides	HNF4G
286068	ENSG00000164749	rs7845303	0.379513956	0.100620631	0.684107467	0.354850539	-0.182615284	0.623222941	-0.034257126	0.134521216	0.206407855	0.374271354	0.083826623	0.144371433	0.414460348	0.089631122	0.99946547	0.972078348	Bacteria.Firmicutes.Erysipelotrichia.Erysipelotrichales.Erysipelotrichaceae..Clostridium..innocuum.group	HNF4G
286069	ENSG00000164749	rs7845303	0.7155788	0.14989855	0.210936724	0.953948527	-0.051801675	0.402680491	-0.074391577	-0.00794182	0.14155711	0.276404486	0.058888123	0.137001303	0.299549837	0.064631133	0.82373905	0.996759562	Bacteria.Bacteroidetes.Bacteroidia.Bacteroidales.Porphyromonadaceae	HNF4G
286070	ENSG00000164749	rs7845303	0.453830333	0.24336719	0.175504522	0.612027131	0.189825603	0.428291682	0.163456008	0.099728178	0.2519258	0.363840779	0.119359996	0.195696516	0.508047985	0.203738363	0.877096469	0.981962125	Bacteria.Firmicutes.Clostridia.Clostridiales.Ruminococcaceae.Anaerotruncus	HNF4G
286071	ENSG00000164749	rs7845303	0.77630464	0.371445101	0.013905497	0.05254682	-0.038072087	0.216579307	-0.182835596	0.303589124	0.133443902	0.240670337	0.072350604	0.153778576	0.341321517	0.098186004	0.341825733	0.921307549	Bacteria.Firmicutes.Bacilli.Lactobacillales.Streptococcaceae.Streptococcus	HNF4G
286072	ENSG00000164749	rs7845303	0.24044569	0.23209406	0.409685348	0.664132942	-0.23204264	0.480824335	-0.080087211	0.077338772	0.195891839	0.398668436	0.096522593	0.177311178	0.289260679	0.138049819	0.998330087	0.999834196	Bacteria.Actinobacteria.Coriobacteriia.Coriobacteriales.Coriobacteriaceae.Collinsella	HNF4G
286073	ENSG00000164749	rs7845303	0.537566424	0.018481649	0.955234471	0.0335771	-0.112483099	0.692963672	0.003858576	-0.275841441	0.181502114	0.286860315	0.068477068	0.127090588	0.413538469	0.020141411	0.974351255	0.794257326	Bacteria.Proteobacteria.Betaproteobacteria	HNF4G
286074	ENSG00000164749	rs7845303	0.637486099	0.090233118	0.80010654	0.221609437	-0.075501597	0.419806088	-0.015214321	-0.113384403	0.15948613	0.244162066	0.059844179	0.091889746	0.313417529	0.048879468	0.999507593	0.935584968	Bacteria.Firmicutes.Clostridia.Clostridiales.Lachnospiraceae.Lachnoclostridium	HNF4G
286075	ENSG00000164749	rs7845303	0.71644648	0.940521557	0.266699812	0.228436349	0.078962579	0.026846123	0.106593547	-0.165676922	0.216469962	0.35843054	0.095158113	0.136283026	0.482963207	0.435651488	0.948875707	0.886748863	Bacteria.Firmicutes.Clostridia.Clostridiales.Ruminococcaceae.Ruminiclostridium.6	HNF4G
286076	ENSG00000164749	rs7845303	0.396142745	0.729201724	0.698124784	0.211485132	-0.139517201	0.104947723	-0.024301326	-0.139434108	0.163351236	0.301868692	0.06238335	0.110509817	0.265922546	0.224971869	0.99830237	0.997282036	Bacteria.Firmicutes.Clostridia.Clostridiales.Clostridiaceae.1.Clostridium.sensu.stricto.1	HNF4G
286077	ENSG00000164749	rs7845303	0.31974482	0.243198644	0.542439184	0.827935293	-0.209505338	0.42388581	-0.058685678	0.035195228	0.208974725	0.359967825	0.095843707	0.161287296	0.342586741	0.138109981	0.999274386	0.999563655	Bacteria.Firmicutes.Clostridia.Clostridiales.Ruminococcaceae.Ruminococcaceae.UCG.013	HNF4G
286078	ENSG00000164749	rs7845303	0.479247472	0.029802171	0.714107645	0.085806569	-0.190313768	1.212490002	0.022287897	-0.235980575	0.267461531	0.545971507	0.060577537	0.135306252	0.708624079	0.107656244	0.999785669	0.999420701	Bacteria.Firmicutes.Clostridia.Clostridiales.Ruminococcaceae.Faecalibacterium	HNF4G
286079	ENSG00000164749	rs7845303	0.868388088	0.813693707	0.995850585	0.991446987	-0.110668855	0.337215196	-0.000595557	0.002692121	0.665266951	1.425206082	0.114085342	0.250185403	0.987652511	0.803044237	0.997941666	0.894154229	Bacteria.Firmicutes.Clostridia.Clostridiales	HNF4G
286080	ENSG00000164749	rs7845303	0.50434022	0.287237681	0.898350575	0.598033966	-0.102226175	0.287771427	-0.010309579	0.079837503	0.152269434	0.268226395	0.080394095	0.150695961	0.294880305	0.100126121	0.771960988	0.938195992	Bacteria.Actinobacteria.Actinobacteria	HNF4G
286081	ENSG00000164749	rs7845303	0.663695599	0.767877553	0.982086284	0.163408471	-0.098659269	-0.122542665	0.001432971	0.157419327	0.225877922	0.41347757	0.063578378	0.111691616	0.544052717	0.340041192	0.928033661	0.995251343	Bacteria.Proteobacteria.Gammaproteobacteria	HNF4G
286082	ENSG00000164749	rs7845303	0.490610978	0.083440598	0.149618667	0.97405787	-0.093353386	0.418250593	0.07919463	-0.003172113	0.134668533	0.23795745	0.054322162	0.097176183	0.219935725	0.025252616	0.656745684	0.895185726	Bacteria.Fusobacteria.Fusobacteriia.Fusobacteriales.Fusobacteriaceae.Fusobacterium	HNF4G
286083	ENSG00000164749	rs7845303	0.469988437	0.029562006	0.758389003	0.0882763	-0.131834145	0.619762343	-0.028671719	0.249735364	0.181418521	0.278647086	0.092826078	0.1443427	0.359825171	0.027560077	0.999550585	0.858764868	Bacteria.Firmicutes.Clostridia.Clostridiales.Lachnospiraceae.Lachnospiraceae.ND3007.group	HNF4G
286084	ENSG00000164749	rs7845303	0.636835846	0.180027511	0.827773093	0.782382486	-0.085867733	0.352715895	0.016799138	0.03633692	0.181032552	0.260300959	0.076910834	0.131017293	0.364500449	0.075611235	0.929480004	0.935365119	Bacteria.Firmicutes.Clostridia.Clostridiales.Ruminococcaceae.Ruminococcus.2	HNF4G
286085	ENSG00000164749	rs7845303	0.749282844	0.035646341	0.832140205	0.152736817	-0.063643188	0.738228138	0.015937222	0.190193177	0.198313036	0.344178985	0.074893563	0.131474397	0.589314168	0.057877815	0.984987993	0.971423926	Bacteria.Proteobacteria.Deltaproteobacteria.Desulfovibrionales.Desulfovibrionaceae.Desulfovibrio	HNF4G
286086	ENSG00000164749	rs7845303	0.733837238	0.408136464	0.665266665	0.748299844	-0.061690016	0.274650207	-0.04214894	0.062925505	0.180662007	0.329915369	0.096982125	0.195283675	0.467698605	0.15530293	0.947972896	0.979665691	Bacteria.Actinobacteria	HNF4G
286087	ENSG00000164749	rs7845303	0.66754017	0.584884578	0.810722293	0.436564914	-0.083810327	0.177690261	0.018335755	-0.0921827	0.194248274	0.323684563	0.076254172	0.117765518	0.57202875	0.28741307	0.999028109	0.997798285	Bacteria.Actinobacteria.Actinobacteria.Micrococcales.Micrococcaceae	HNF4G
286088	ENSG00000164749	rs7845303	0.237028879	0.137822987	0.375815055	0.558448105	-0.192426531	0.460631729	-0.057834001	0.074383635	0.161257536	0.306644266	0.064861124	0.126473489	0.178820169	0.064637275	0.999305535	0.989974535	Bacteria.Proteobacteria.Gammaproteobacteria.Pseudomonadales.Pseudomonadaceae.Pseudomonas	HNF4G
286089	ENSG00000164749	rs7845303	0.6319323	0.008973168	0.914035122	0.035300441	-0.099396716	1.048352376	-0.008281593	0.323179795	0.206539685	0.389322223	0.076423297	0.150381026	0.584471488	0.030160807	0.999437234	0.98110946	Bacteria.Proteobacteria.Betaproteobacteria.Neisseriales.Neisseriaceae	HNF4G
286090	ENSG00000164749	rs7845303	0.891521961	0.917941086	0.508262692	0.13065143	-0.025562224	0.032669876	-0.045427263	0.203578925	0.186713837	0.315886773	0.068294718	0.133007315	0.486041097	0.349408901	0.919535335	0.775510139	Bacteria.Firmicutes.Negativicutes.Selenomonadales.Veillonellaceae	HNF4G
286091	ENSG00000164749	rs7845303	0.063200016	0.063364936	0.068738672	0.22371293	-0.345024245	0.703194883	-0.147120147	0.222682014	0.182587669	0.372371039	0.079509058	0.181299338	0.132978241	0.060399725	0.988161388	0.950695192	Bacteria.Firmicutes.Bacilli.Lactobacillales.Carnobacteriaceae	HNF4G
286092	ENSG00000164749	rs7845303	0.383458984	0.019287196	0.576377569	0.066281591	-0.181972673	1.098512046	-0.046783012	0.335358028	0.207402906	0.457962136	0.083322104	0.179581683	0.497338077	0.044497322	0.996483139	0.828086726	Bacteria.Bacteroidetes.Bacteroidia.Bacteroidales.Porphyromonadaceae.Butyricimonas	HNF4G
286093	ENSG00000164749	rs7845303	0.618427555	0.886161897	0.855954741	0.366491763	-0.08966157	0.056264622	0.015014007	-0.134563896	0.179164225	0.391496075	0.082386921	0.147983544	0.467373386	0.362996328	0.937221044	0.878478792	Bacteria.Firmicutes.Clostridia.Clostridiales.Lachnospiraceae..Eubacterium..xylanophilum.group	HNF4G
286094	ENSG00000164749	rs7845303	0.495601391	0.720063588	0.838725512	0.321700465	-0.114265271	0.118656731	0.011000516	0.098103053	0.166755752	0.329684459	0.053837382	0.098253838	0.332437592	0.243518663	0.998302481	0.99762474	Bacteria.Proteobacteria.Gammaproteobacteria.Enterobacteriales.Enterobacteriaceae.Escherichia.Shigella	HNF4G
286095	ENSG00000164749	rs7845303	0.414297894	0.578837895	0.024337433	0.370615141	0.140614288	0.183750807	0.244901116	-0.174269959	0.171159866	0.329394292	0.106261511	0.193317008	0.309814735	0.206435804	0.619314878	0.987554159	Bacteria.Firmicutes.Clostridia.Clostridiales.Family.XIII	HNF4G
286096	ENSG00000164749	rs7845303	0.416551919	0.335437569	0.829772482	0.27718461	-0.1116499	0.242137604	0.013296493	0.102458803	0.136565296	0.249548195	0.061601388	0.093508396	0.171653809	0.096036058	0.996033175	0.941706147	Bacteria.Firmicutes.Clostridia.Clostridiales.Lachnospiraceae.Lachnospiraceae.NK4A136.group	HNF4G
286097	ENSG00000164749	rs7845303	0.264475679	0.967953239	0.030926497	0.199048338	0.229297582	0.01469532	0.246825665	-0.246331812	0.203739102	0.364393393	0.111927171	0.189882034	0.308204535	0.355360217	0.619432956	0.978883571	Bacteria.Firmicutes.Clostridia.Clostridiales.Family.XIII.Family.XIII.AD3011.group	HNF4G
286098	ENSG00000164749	rs7845303	0.258642486	0.317531968	0.431301651	0.875101384	-0.246378004	0.344184769	-0.076590422	-0.026041629	0.216229206	0.341734926	0.096726915	0.165036247	0.30985655	0.160038811	0.998768023	0.999934415	Bacteria.Firmicutes.Clostridia.Clostridiales.Ruminococcaceae.Ruminococcaceae.NK4A214.group	HNF4G
286099	ENSG00000164749	rs7845303	0.424542563	0.14042807	0.829363058	0.596916139	-0.141120542	0.453692559	-0.015447687	0.058023964	0.175621753	0.304055585	0.071393212	0.10918792	0.272907178	0.070289197	0.962147432	0.997412515	Bacteria.Proteobacteria.Gammaproteobacteria.Enterobacteriales.Enterobacteriaceae.Citrobacter	HNF4G
286100	ENSG00000164749	rs7845303	0.689095842	0.131704356	0.708254162	0.466320368	-0.06759018	0.38331209	0.024169039	0.069110234	0.168199286	0.251132108	0.064309723	0.094319432	0.362089	0.075688491	0.913331094	0.813399787	Bacteria.Firmicutes.Clostridia.Clostridiales.Lachnospiraceae.Tyzzerella	HNF4G
286101	ENSG00000164749	rs7845303	0.370880008	0.214011785	0.152709262	0.784012207	-0.120241109	0.300315053	0.124821072	0.049539911	0.133457322	0.239351589	0.08627889	0.180005574	0.132891635	0.049980051	0.885693585	0.962141134	Bacteria.Firmicutes.Clostridia.Clostridiales.Ruminococcaceae.Ruminiclostridium.5	HNF4G
286102	ENSG00000164749	rs7845303	0.206332155	0.041482665	0.309625039	0.137169043	-0.190011628	0.803951658	-0.073487506	0.352962162	0.148880154	0.386652498	0.071772784	0.234571296	0.151572167	0.023340922	0.998173674	0.986722564	Bacteria.Firmicutes.Bacilli.Bacillales	HNF4G
286103	ENSG00000164749	rs7845303	0.852069849	0.078087545	0.459244847	0.058951311	-0.026764303	0.411533042	-0.041748589	-0.207161216	0.142963621	0.229943585	0.056079531	0.107795961	0.400286517	0.035577791	0.919919759	0.722393441	Bacteria.Firmicutes.Clostridia.Clostridiales.Lachnospiraceae.Roseburia	HNF4G
286104	ENSG00000164749	rs7845303	0.446294162	0.287277229	0.905394919	0.90055828	-0.128441379	0.323950007	0.009371002	0.01810621	0.167636152	0.301972767	0.078545591	0.144344135	0.347353861	0.153874879	0.998793879	0.998376616	Bacteria.Firmicutes.Clostridia.Clostridiales.Lachnospiraceae.Blautia	HNF4G
286105	ENSG00000164749	rs7845303	0.509206842	0.129928899	0.834768469	0.662230858	-0.098399128	0.391005437	0.014303331	0.062344005	0.148262893	0.254973309	0.068301006	0.142074485	0.249302808	0.032416714	0.999417824	0.997023453	Bacteria.Firmicutes.Clostridia.Clostridiales.Christensenellaceae.Christensenellaceae.R.7.group	HNF4G
286106	ENSG00000164749	rs7845303	0.531713804	0.993259717	0.021979895	0.222802255	0.099778625	0.003289092	-0.17836165	0.250733254	0.158705655	0.387871317	0.076022298	0.203731818	0.37154568	0.314712025	0.427808312	0.982679299	Bacteria.Firmicutes.Bacilli	HNF4G
286107	ENSG00000164749	rs7845303	0.442470607	0.124502725	0.552219551	0.406809931	-0.105630452	0.373073719	0.031855791	-0.093252145	0.136706738	0.239772427	0.053315317	0.111698306	0.191203742	0.043311152	0.973523722	0.977888437	Bacteria.Proteobacteria.Betaproteobacteria.Burkholderiales.Alcaligenaceae.Parasutterella	HNF4G
286108	ENSG00000164749	rs7845303	0.5914648	0.462284525	0.712685809	0.524988183	-0.087695846	0.229929393	-0.024314154	0.078673945	0.162597404	0.310966555	0.065742357	0.123106625	0.353299304	0.160369221	0.995671109	0.969189617	Bacteria.Firmicutes.Clostridia.Clostridiales.Ruminococcaceae.Subdoligranulum	HNF4G
286109	ENSG00000164749	rs7845303	0.444910506	0.509741151	0.645519218	0.001240062	-0.095350786	-0.166517557	-0.021415875	-0.303820325	0.124068173	0.251218204	0.046343257	0.090020809	0.222250109	0.118644101	0.761869938	0.343860968	Bacteria.Proteobacteria.Betaproteobacteria.Burkholderiales.Alcaligenaceae.Sutterella	HNF4G
286110	ENSG00000164749	rs7845303	0.27528883	0.011880918	0.354887229	0.036105541	-0.202235899	0.839544456	-0.071278508	0.281466946	0.183835611	0.324478582	0.076503696	0.131563175	0.344476731	0.023420261	0.999469974	0.986131077	Bacteria.Bacteroidetes.Bacteroidia.Bacteroidales.Porphyromonadaceae.Barnesiella	HNF4G
286111	ENSG00000164749	rs7845303	0.48913037	0.083825118	0.150288418	0.972778542	-0.093671348	0.417453163	0.07910598	-0.003329869	0.134665427	0.237806207	0.054352029	0.097213052	0.219668664	0.024577122	0.672174603	0.891011668	Bacteria.Fusobacteria.Fusobacteriia.Fusobacteriales	HNF4G
286112	ENSG00000164749	rs7845303	0.254216153	0.176787329	0.428814105	0.718544237	-0.197396584	0.408473979	-0.045479775	0.035669227	0.171620847	0.29917758	0.057126477	0.098546851	0.260572307	0.112289704	0.999614985	0.99936283	Bacteria.Firmicutes.Clostridia.Clostridiales.Lachnospiraceae.Tyzzerella.4	HNF4G
286113	ENSG00000164749	rs7845303	0.386585344	0.15798152	0.704291032	0.869479232	-0.163797854	0.386709678	-0.030452065	0.020273928	0.187927429	0.270788332	0.079888094	0.12290166	0.318119629	0.083116503	0.984457848	0.998978226	Bacteria.Firmicutes.Clostridia.Clostridiales.Ruminococcaceae.Ruminococcus.1	HNF4G
286114	ENSG00000164749	rs7845303	0.437433941	0.011097361	0.875018316	0.011608072	-0.117580548	0.676872446	0.008863337	-0.299807384	0.150498157	0.259017608	0.056132872	0.115479724	0.273856289	0.012256793	0.949153628	0.6382942	Bacteria.Proteobacteria.Betaproteobacteria.Burkholderiales.Alcaligenaceae	HNF4G
286115	ENSG00000164749	rs7845303	0.356562977	0.673963162	0.561070409	0.423456536	-0.164417986	0.144300891	0.032602523	0.077620347	0.177090755	0.341462392	0.055806138	0.096369782	0.326807247	0.243799651	0.967966333	0.965530807	Bacteria.Proteobacteria.Gammaproteobacteria.Enterobacteriales.Enterobacteriaceae	HNF4G
286116	ENSG00000164749	rs7845303	0.968557522	0.885416675	0.213720539	0.078021402	0.006339233	-0.047516042	0.094811073	-0.236128922	0.160213838	0.328456964	0.07551598	0.131906734	0.503248179	0.263289081	0.881705951	0.906546295	Bacteria.Firmicutes.Clostridia.Clostridiales.Ruminococcaceae.Ruminococcaceae.UCG.003	HNF4G
286117	ENSG00000164749	rs7845303	0.55107189	0.01561371	0.98638948	0.023917762	-0.101720392	0.683479601	-0.001104093	-0.286141044	0.169752216	0.275363995	0.064476933	0.123773279	0.360159349	0.018111556	0.990377206	0.684404289	Bacteria.Proteobacteria.Betaproteobacteria.Burkholderiales	HNF4G
286118	ENSG00000164749	rs7845303	0.457292325	0.260853377	0.88487431	0.17466884	-0.105294863	0.27437369	-0.01013991	0.171122625	0.140823548	0.241929897	0.069760056	0.124713155	0.224831745	0.060386484	0.915250284	0.968856518	Bacteria.Firmicutes.Clostridia.Clostridiales.Lachnospiraceae..Eubacterium..hallii.group	HNF4G
286119	ENSG00000164749	rs7845303	0.521805377	0.15126524	0.671559694	0.304463352	-0.296598689	1.062494858	0.035021496	-0.147035319	0.460554933	0.731793475	0.082227589	0.142068133	0.90140863	0.4503898	0.998912436	0.981117471	Bacteria.Bacteroidetes.Bacteroidia.Bacteroidales	HNF4G
286120	ENSG00000164749	rs7845303	0.624138069	0.536361179	0.814650101	0.452215718	-0.088283698	0.194853751	0.017075713	-0.08751014	0.179327576	0.31348286	0.072548283	0.115722427	0.416386797	0.188545284	0.997561223	0.997803387	Bacteria.Actinobacteria.Actinobacteria.Micrococcales	HNF4G
286121	ENSG00000164749	rs7845303	0.667470454	0.944923595	0.833756302	0.597269124	-0.084220785	0.043990626	-0.017333258	0.125003842	0.195155999	0.634360879	0.082257951	0.235455822	0.574986275	0.462041129	0.997570438	0.982567127	Bacteria.Firmicutes.Clostridia.Clostridiales.Lachnospiraceae.Lachnospiraceae.UCG.008	HNF4G
286122	ENSG00000164749	rs7845303	0.434390987	0.119779949	0.981417746	0.291599879	-0.107708061	0.371786056	0.001795859	-0.156366441	0.136946465	0.235887028	0.07681195	0.147081954	0.185477755	0.0354505	0.99888113	0.999513539	Bacteria.Firmicutes.Clostridia.Clostridiales.Lachnospiraceae.Dorea	HNF4G
286123	ENSG00000164749	rs7845303	0.408254829	0.144300935	0.889556688	0.859076108	-0.120922978	0.356630618	-0.008488823	0.01742616	0.145291995	0.241376201	0.060894381	0.097764898	0.193851815	0.045750676	0.754393116	0.997110982	Bacteria.Firmicutes.Negativicutes.Selenomonadales.Acidaminococcaceae	HNF4G
286124	ENSG00000164749	rs7845303	0.781940608	0.508896705	0.812462428	0.929356299	-0.06681697	0.322792798	0.021260737	-0.014331391	0.240415804	0.48601097	0.089255075	0.161037992	0.681499036	0.358527959	0.998986731	0.998377846	Bacteria.Firmicutes.Clostridia.Clostridiales.Family.XI.Anaerococcus	HNF4G
286125	ENSG00000164749	rs7845303	0.723547393	0.313585144	0.589680578	0.752496264	-0.059859915	0.306186268	0.059715901	-0.048316927	0.168508624	0.301518642	0.11018786	0.15257994	0.413904545	0.142322746	0.942665968	0.989731238	Bacteria.Actinobacteria.Coriobacteriia.Coriobacteriales.Coriobacteriaceae	HNF4G
286126	ENSG00000164749	rs7845303	0.4204472	0.028551843	0.214605345	0.001756743	-0.102904621	0.506656828	-0.070941308	0.375650224	0.126931801	0.226315961	0.056614481	0.115184127	0.174927423	0.010638362	0.741085826	0.534850237	Bacteria.Proteobacteria.Gammaproteobacteria.Pasteurellales.Pasteurellaceae	HNF4G
286127	ENSG00000164749	rs7845303	0.445680022	0.179579273	0.769278476	0.934407123	-0.106843469	0.381895066	0.0199573	0.010052281	0.139258488	0.281540848	0.06776016	0.121675106	0.240367954	0.05146368	0.833402251	0.924689794	Bacteria.Firmicutes.Clostridia.Clostridiales.Lachnospiraceae.Lachnospira	HNF4G
286128	ENSG00000164749	rs7845303	0.760396372	0.274627018	0.116671217	0.273322801	-0.043017065	0.265264868	0.109516683	-0.132876772	0.140474816	0.240794676	0.068889415	0.120288724	0.311997337	0.059394816	0.532059363	0.869357444	Bacteria.Firmicutes.Clostridia.Clostridiales.Peptostreptococcaceae	HNF4G
286129	ENSG00000164749	rs7845303	0.518502429	0.131169861	0.801521478	0.664514623	-0.096068049	0.387852949	0.017334301	0.063680195	0.147993483	0.253749181	0.068679729	0.146173955	0.249261916	0.033340194	0.999989953	0.995366106	Bacteria.Firmicutes.Clostridia.Clostridiales.Christensenellaceae	HNF4G
286130	ENSG00000164749	rs7845303	0.737740613	0.982472337	0.758378741	0.126373975	-0.061787337	0.007070881	0.028376641	-0.212687737	0.183748001	0.320633449	0.091866715	0.137383971	0.466044103	0.332507229	0.99846362	0.992258538	Bacteria.Firmicutes.Clostridia.Clostridiales.Ruminococcaceae.Ruminiclostridium.9	HNF4G
286131	ENSG00000164749	rs7845303	0.226281734	0.109917197	0.263343619	0.527962866	-0.180111717	0.404374393	-0.074124744	0.070696527	0.147464015	0.249553809	0.065705061	0.111424904	0.149937093	0.042769642	0.999550314	0.996901429	Bacteria.Proteobacteria.Gammaproteobacteria.Pseudomonadales	HNF4G
286132	ENSG00000164749	rs7845303	0.626133124	0.359069006	0.080417597	0.107986811	-0.065915592	0.225216994	0.107484817	-0.167122831	0.134667762	0.243851999	0.060536139	0.102565414	0.226950936	0.075662906	0.996546716	0.994860843	Bacteria.Firmicutes.Clostridia.Clostridiales.Ruminococcaceae.Ruminococcaceae.UCG.002	HNF4G
286133	ENSG00000164749	rs7845303	0.759951927	0.403820144	0.337156719	0.477142621	-0.0462889	0.237198543	0.065916897	-0.090439956	0.150870266	0.282306215	0.068178111	0.126492892	0.322086813	0.113700156	0.799177907	0.984446179	Bacteria.Firmicutes.Clostridia.Clostridiales.Peptostreptococcaceae.Intestinibacter	HNF4G
286134	ENSG00000164749	rs7845303	0.956603398	0.390807243	0.467717058	0.665787417	-0.01071453	0.269510431	0.060067438	-0.051780962	0.196152247	0.311993051	0.082236596	0.119342762	0.619323825	0.215158515	0.997152221	0.990360691	Bacteria.Firmicutes.Clostridia.Clostridiales.Family.XI	HNF4G
286135	ENSG00000164749	rs7845303	0.375038487	0.302916121	0.827760597	0.087758706	-0.12013233	0.246149568	0.016681867	0.260101291	0.134508756	0.237068155	0.076368304	0.150083798	0.182752926	0.063052325	0.998239218	0.849141214	Bacteria.Firmicutes.Clostridia.Clostridiales.Ruminococcaceae.Flavonifractor	HNF4G
286136	ENSG00000164749	rs7845303	0.222850417	0.021009984	0.181642496	0.020949096	-0.172862935	0.591880663	0.082632599	-0.257314619	0.140473541	0.250330517	0.061211419	0.108775099	0.155397293	0.012013419	0.997466038	0.960960829	Bacteria.Bacteroidetes.Bacteroidia.Bacteroidales.Rikenellaceae	HNF4G
286137	ENSG00000164749	rs7845303	0.530693072	0.176372548	0.86921194	0.39894854	-0.093585625	0.32649487	0.009321571	0.074341301	0.148484576	0.238901488	0.05639132	0.087563048	0.221012313	0.054825339	0.99894297	0.998882343	Bacteria.Verrucomicrobia.Verrucomicrobiae.Verrucomicrobiales.Verrucomicrobiaceae.Akkermansia	HNF4G
286138	ENSG00000164749	rs7845303	0.829913539	0.794929081	0.013544451	0.206639007	0.030521043	0.092618602	-0.19196954	0.245516207	0.141520225	0.354902845	0.075661365	0.192501458	0.414375997	0.19554959	0.299098784	0.910444892	Bacteria.Firmicutes.Bacilli.Lactobacillales	HNF4G
286139	ENSG00000164749	rs7845303	0.926594163	0.218218127	0.686781445	0.014350633	-0.022194462	-0.502632766	0.034829926	-0.340204972	0.239983294	0.404328528	0.085998137	0.135276002	0.548122506	0.219065344	0.725732559	0.478535647	Bacteria.Firmicutes.Erysipelotrichia.Erysipelotrichales.Erysipelotrichaceae.Holdemanella	HNF4G
286140	ENSG00000164749	rs7845303	0.93079783	0.206101944	0.256003871	0.86991033	-0.013892724	0.325812214	0.07854413	0.020586447	0.159369315	0.255153141	0.068547908	0.125213548	0.355834954	0.077075268	0.998970432	0.998994847	Bacteria.Firmicutes.Erysipelotrichia.Erysipelotrichales.Erysipelotrichaceae.Erysipelatoclostridium	HNF4G
286141	ENSG00000164749	rs7845303	0.946298301	0.788795562	0.740722563	0.501739924	0.030090155	-0.246989153	-0.034618705	0.145111921	0.445036545	0.918294438	0.104181881	0.214832499	0.849568779	0.727342476	0.921942651	0.99665811	Bacteria.Proteobacteria	HNF4G
286142	ENSG00000164749	rs7845303	0.717327587	0.160588254	0.92661861	0.309031085	-0.137856808	1.131807953	0.007296925	-0.181760514	0.37915641	0.797578126	0.078926226	0.177299881	0.906435269	0.422862092	0.957429084	0.930754062	Bacteria.Firmicutes.Clostridia.Clostridiales.Ruminococcaceae	HNF4G
286143	ENSG00000164749	rs7845303	0.390492922	0.0797095	0.646096589	0.240994104	-0.117623478	0.430528626	-0.031773915	-0.134839066	0.136073529	0.241894994	0.068878336	0.113966175	0.163871865	0.024838775	0.972085394	0.950708623	Bacteria.Proteobacteria.Deltaproteobacteria.Desulfovibrionales.Desulfovibrionaceae	HNF4G
286144	ENSG00000164749	rs7845303	0.930103052	0.906304711	0.817919004	0.912899852	0.071803549	0.181876516	-0.031281676	0.029031394	0.81548018	1.539320965	0.135334899	0.264398471	0.999415694	0.905661887	0.990344402	0.979576394	Bacteria.Firmicutes	HNF4G
286145	ENSG00000164749	rs7845303	0.41729477	0.024052959	0.205644112	0.001542585	-0.103251096	0.523885352	-0.072041292	0.367986589	0.126494792	0.226838097	0.056360029	0.111375818	0.168901918	0.009635314	0.751507816	0.572758722	Bacteria.Proteobacteria.Gammaproteobacteria.Pasteurellales.Pasteurellaceae.Haemophilus	HNF4G
286146	ENSG00000164749	rs7845303	0.639792623	0.178329147	0.96402207	0.398919025	-0.121152093	0.855933385	0.003998355	-0.180599647	0.257684225	0.629174108	0.08830587	0.212706266	0.68969462	0.239628923	0.996108676	0.995274411	Bacteria.Firmicutes.Clostridia.Clostridiales.Lachnospiraceae..Ruminococcus..gnavus.group	HNF4G
286147	ENSG00000164749	rs7845303	0.599429306	0.190133086	0.698045637	0.885966132	-0.083061078	0.326012682	0.024677239	-0.014315512	0.15738138	0.24626847	0.063330863	0.099436869	0.288788443	0.061636391	0.836057679	0.996905805	Bacteria.Firmicutes.Negativicutes.Selenomonadales.Acidaminococcaceae.Phascolarctobacterium	HNF4G
286148	ENSG00000164749	rs7845303	0.222862781	0.020991055	0.181416216	0.020879963	-0.172829716	0.591914508	0.082713661	-0.257507703	0.140450343	0.250306402	0.061239291	0.108795524	0.155474965	0.012121464	0.997528932	0.957821383	Bacteria.Bacteroidetes.Bacteroidia.Bacteroidales.Rikenellaceae.Alistipes	HNF4G
286149	ENSG00000164749	rs7845303	0.506463214	0.166459729	0.732579219	0.190486457	-0.090001422	0.325103006	0.025097091	0.178780737	0.134732754	0.232362784	0.073138221	0.135159265	0.226941604	0.045157469	0.81576269	0.941859322	Bacteria.Actinobacteria.Actinobacteria.Bifidobacteriales.Bifidobacteriaceae.Bifidobacterium	HNF4G
286150	ENSG00000164749	rs7845303	0.395243679	0.294878487	0.414226651	0.576937522	-0.116398792	0.311053128	0.056181943	-0.069227965	0.136022944	0.294594847	0.068375831	0.123479011	0.186117583	0.07719392	0.999334555	0.984995763	Bacteria.Firmicutes.Erysipelotrichia.Erysipelotrichales.Erysipelotrichaceae.Erysipelotrichaceae.UCG.003	HNF4G
286151	ENSG00000164749	rs7845303	0.611005008	0.441306787	0.791460767	0.422691361	-0.085536487	0.22324872	0.021077855	-0.123134166	0.167366292	0.288189126	0.079392758	0.152624327	0.342933719	0.145474176	0.925895979	0.871002145	Bacteria.Firmicutes.Clostridia.Clostridiales.Ruminococcaceae.Ruminococcaceae.UCG.005	HNF4G
286152	ENSG00000164749	rs7845303	0.653960201	0.19313796	0.860803045	0.390329159	-0.17363268	0.903053237	0.012610817	-0.120167813	0.385581821	0.686853315	0.071636866	0.138968659	0.842541417	0.44073428	0.99911693	0.98634337	Bacteria.Bacteroidetes.Bacteroidia.Bacteroidales.Bacteroidaceae.Bacteroides	HNF4G
286153	ENSG00000164749	rs7845303	0.287921845	0.260345819	0.500857101	0.660611373	-0.198089072	0.510359557	-0.051572523	0.090497369	0.184899652	0.449527712	0.076193214	0.205181754	0.267556486	0.173625298	0.998201428	0.99782309	Bacteria.Firmicutes.Bacilli.Bacillales.Staphylococcaceae.Staphylococcus	HNF4G
286154	ENSG00000164749	rs7845303	0.686871573	0.412389743	0.646054989	0.654106172	-0.067824933	0.260747445	0.026465138	-0.04714821	0.167516661	0.316088938	0.057362915	0.10474821	0.355546683	0.160119579	0.998735039	0.999709092	Bacteria.Bacteroidetes.Bacteroidia.Bacteroidales.Prevotellaceae.Prevotella.9	HNF4G
286155	ENSG00000164749	rs7845303	0.640507703	0.213323789	0.224293497	0.764160274	0.099240519	0.386770646	0.097887724	0.039097468	0.211532063	0.307788592	0.079797589	0.129778073	0.556506806	0.167150724	0.65700355	0.896476225	Bacteria.Firmicutes.Erysipelotrichia.Erysipelotrichales.Erysipelotrichaceae.Faecalitalea	HNF4G
286156	ENSG00000164749	rs7845303	0.672117996	0.637387742	0.800431346	0.337875106	-0.080055158	0.14983382	0.018191197	-0.113682135	0.188303308	0.316409473	0.07167249	0.11775809	0.468976208	0.273156037	0.999814869	0.919133689	Bacteria.Actinobacteria.Actinobacteria.Corynebacteriales.Corynebacteriaceae	HNF4G
286157	ENSG00000164749	rs7845303	0.726499989	0.28757201	0.568712474	0.933378104	-0.058655101	0.414955766	0.038434844	0.011016067	0.166977106	0.387043238	0.067097504	0.131276659	0.435998613	0.138238866	0.899680222	0.93340069	Bacteria.Firmicutes.Clostridia.Clostridiales.Lachnospiraceae.Lachnospiraceae.UCG.010	HNF4G
286158	ENSG00000164749	rs7845303	0.521803718	0.151236122	0.671557553	0.304412431	-0.29659738	1.062561995	0.035021233	-0.147048254	0.460551059	0.731786779	0.082226403	0.142065551	0.902918225	0.450798681	0.998947111	0.981145089	Bacteria.Bacteroidetes	HNF4G
286159	ENSG00000164749	rs7845303	0.805660423	0.881328718	0.619217454	0.628980445	0.121260348	-0.16455835	-0.04784398	0.103449655	0.490895174	1.098049057	0.095819111	0.213110266	0.904484119	0.736208132	0.876277026	0.840605419	Bacteria.Firmicutes.Clostridia.Clostridiales.Lachnospiraceae	HNF4G
286160	ENSG00000164749	rs7845303	0.373861261	0.113047656	0.373760851	0.431608847	-0.119380793	0.377164565	-0.062294405	-0.086753959	0.133336292	0.234846713	0.069561852	0.109635998	0.164919666	0.030292093	0.998880039	0.962123116	Bacteria.Proteobacteria.Deltaproteobacteria.Desulfovibrionales.Desulfovibrionaceae.Bilophila	HNF4G
286161	ENSG00000164749	rs7845303	0.305333741	0.206268309	0.510528549	0.476827411	-0.151342691	0.315791067	0.046704995	0.090692843	0.146495527	0.247397104	0.070593615	0.126755533	0.167180421	0.063973829	0.890732322	0.868758853	Bacteria.Firmicutes.Clostridia.Clostridiales.Lachnospiraceaencultured	HNF4G
286162	ENSG00000164749	rs7845303	0.536692564	0.896058006	0.918421889	0.107863489	-0.09759881	-0.043901499	-0.006377186	0.245390496	0.157146184	0.334750424	0.062026088	0.150545529	0.313455432	0.237273429	0.99786128	0.999462671	Bacteria.Firmicutes.Clostridia.Clostridiales.Lachnospiraceae.Anaerostipes	HNF4G
286163	ENSG00000164749	rs7845303	0.492209494	0.111474469	0.789301209	0.010457157	-0.090886025	0.364426566	-0.01693869	0.365824572	0.131595557	0.225903999	0.063132162	0.138799945	0.211739183	0.038201103	0.747182966	0.544873811	Bacteria.Firmicutes.Negativicutes.Selenomonadales.Veillonellaceae.Veillonella	HNF4G
286164	ENSG00000164749	rs7845303	0.355411894	0.131784344	0.634602224	0.939705734	-0.139164427	0.377962831	-0.039942148	-0.011996575	0.149530139	0.247679655	0.083653064	0.157998479	0.184969917	0.032776259	0.837393137	0.999116829	Bacteria.Firmicutes.Clostridia.Clostridiales.Ruminococcaceaencultured	HNF4G
286165	ENSG00000164749	rs7845303	0.605619389	0.048741904	0.896858535	0.182608258	-0.085379935	0.563243624	0.01533328	0.306684028	0.164564624	0.280503103	0.117829508	0.227690431	0.363992387	0.038535689	0.940904933	0.994989321	Bacteria.Actinobacteria.Coriobacteriia.Coriobacteriales	HNF4G
286166	ENSG00000164758	rs7007867	0.070404883	0.075771257	0.846127589	0.829055248	-0.461525484	0.394985425	-0.01876708	-0.017410321	0.25095693	0.218931852	0.096327343	0.080316541	0.096050795	0.048764909	0.949153628	0.954466446	Bacteria.Proteobacteria.Betaproteobacteria.Burkholderiales.Alcaligenaceae	MED30
286167	ENSG00000164758	rs7007867	0.049894328	0.051502	0.921875496	0.882711481	-0.467127911	0.354539271	0.011308542	-0.013628543	0.233854705	0.178766082	0.114868975	0.092019478	0.083430448	0.026777113	0.999513786	0.974686324	Bacteria.Firmicutes.Erysipelotrichia.Erysipelotrichales.Erysipelotrichaceae	MED30
286168	ENSG00000164758	rs7007867	0.022432964	0.023870939	0.371986554	0.29190458	-0.468396445	0.350110848	-0.08538308	0.064864038	0.20034854	0.151391657	0.094988737	0.061051506	0.025586979	0.010097686	0.937508231	0.922056055	Bacteria.Firmicutes.Negativicutes.Selenomonadales.Veillonellaceae.Dialister	MED30
286169	ENSG00000164758	rs7007867	0.002886181	0.001267966	0.161069366	0.026782219	-0.716475153	0.694279067	-0.123772734	0.161789158	0.231491458	0.206151836	0.08732371	0.071420675	0.012906677	0.002418475	0.995652601	0.932587013	Bacteria.Firmicutes.Clostridia.Clostridiales.Clostridiaceae.1	MED30
286170	ENSG00000164758	rs7007867	0.057425505	0.067863772	0.665253242	0.533593426	-0.569440785	0.473696887	0.04935393	-0.058663142	0.294464455	0.255172362	0.11355551	0.093738538	0.104041901	0.050567589	0.970184809	0.913406184	Bacteria.Proteobacteria.Betaproteobacteria.Burkholderiales	MED30
286171	ENSG00000164758	rs7007867	0.00965715	0.003075371	0.651146994	0.119908715	-0.600811457	0.585591069	0.044748188	-0.118831196	0.225408485	0.190535844	0.098512376	0.075421523	0.025535598	0.003220234	0.942193233	0.788662946	Bacteria.Firmicutes.Clostridia.Clostridiales.Lachnospiraceae.Roseburia	MED30
286172	ENSG00000164758	rs7007867	0.071171044	0.102413787	0.499881533	0.260559197	-0.399292765	0.269673413	-0.097591561	0.118116369	0.217723512	0.162819432	0.143852671	0.104084627	0.071797702	0.033343503	0.673376417	0.955303348	Bacteria.Firmicutes.Bacilli.Lactobacillales.Streptococcaceae	MED30
286173	ENSG00000164758	rs7007867	0.013021353	0.010313771	0.471245506	0.885680284	-0.511784602	0.42673113	0.065337565	0.009053696	0.200514485	0.16159093	0.09016788	0.062729456	0.022242133	0.005207618	0.777614325	0.887154346	Bacteria.Fusobacteria.Fusobacteriia.Fusobacteriales.Fusobacteriaceae.Fusobacterium	MED30
286174	ENSG00000164758	rs7007867	0.379478437	0.426750304	0.594693035	0.407066276	-0.311948278	0.190286629	0.087213168	-0.090984249	0.352564948	0.237945846	0.163123978	0.109041677	0.474884529	0.250685245	0.993247137	0.998920199	Bacteria.Firmicutes.Clostridia.Clostridiales.Lachnospiraceae..Eubacterium..ventriosum.group	MED30
286175	ENSG00000164758	rs7007867	0.100146465	0.271300257	0.785960454	0.535426777	-0.513126077	0.244672933	-0.037535869	-0.058548476	0.307715174	0.220552987	0.137661909	0.09397722	0.177389616	0.159812007	0.922356997	0.908416907	Bacteria.Firmicutes.Clostridia.Clostridiales.Lachnospiraceae..Eubacterium..xylanophilum.group	MED30
286176	ENSG00000164758	rs7007867	0.015405804	0.066997716	0.262003984	0.779610268	-0.651465735	0.381558594	-0.172635604	0.035145698	0.261914123	0.204873919	0.15259323	0.125085793	0.048463169	0.046562212	0.805594244	0.994506574	Bacteria.Firmicutes.Clostridia.Clostridiales.Family.XIII	MED30
286177	ENSG00000164758	rs7007867	0.010658792	0.059646997	0.202178678	0.791512629	-0.624486997	0.335083403	-0.150316054	-0.02149957	0.23758847	0.174851045	0.116688024	0.081001839	0.028470094	0.023652935	0.898088617	0.950167126	Bacteria.Firmicutes.Clostridia.Clostridiales.Lachnospiraceae..Eubacterium..eligens.group	MED30
286178	ENSG00000164758	rs7007867	0.689802205	0.378850778	0.367399725	0.978757701	-0.167743972	0.37804379	-0.101128814	-0.003055858	0.418437752	0.426700731	0.111426329	0.114333685	0.742605848	0.396497671	0.811260591	0.926843114	Bacteria.Firmicutes.Clostridia.Clostridiales.Lachnospiraceae..Eubacterium..rectale.group	MED30
286179	ENSG00000164758	rs7007867	0.021756301	0.025577706	0.301135763	0.449692893	-0.676894811	0.451443666	-0.138793392	0.067136704	0.288002159	0.197629286	0.13317741	0.08828531	0.050353808	0.018993185	0.806819472	0.924960833	Bacteria.Firmicutes.Clostridia.Clostridiales.Ruminococcaceae.Ruminococcus.2	MED30
286180	ENSG00000164758	rs7007867	0.03970099	0.067410375	0.529746803	0.976625738	-0.539249632	0.35502092	-0.067043306	-0.002189032	0.256981538	0.190920005	0.106126871	0.074429616	0.046667649	0.026996954	0.99894297	0.998882343	Bacteria.Verrucomicrobia.Verrucomicrobiae.Verrucomicrobiales.Verrucomicrobiaceae.Akkermansia	MED30
286181	ENSG00000164758	rs7007867	0.045347374	0.077212522	0.467582021	0.932549491	-0.650174087	0.398582664	0.119824368	-0.01018801	0.318700024	0.222036334	0.163998128	0.119913776	0.102300105	0.049584804	0.92756346	0.980738272	Bacteria.Actinobacteria	MED30
286182	ENSG00000164758	rs7007867	0.003131358	0.132650393	0.02711365	0.602297123	-1.643441573	0.65278979	0.26603704	-0.05538078	0.53580781	0.428749764	0.117704875	0.10576533	0.184027463	0.450925425	0.75121437	0.99665811	Bacteria.Proteobacteria	MED30
286183	ENSG00000164758	rs7007867	0.01437382	0.077786349	0.232776689	0.935345805	-0.785888717	0.365254928	-0.159203657	-0.006685304	0.312571328	0.203874245	0.132196558	0.082097984	0.058403304	0.074452503	0.802274545	0.935462483	Bacteria.Firmicutes.Clostridia.Clostridiales.Ruminococcaceae.Ruminococcaceae.UCG.014	MED30
286184	ENSG00000164758	rs7007867	0.02604862	0.013419134	0.407456099	0.215800861	-0.537398353	0.430978735	-0.089655892	0.10490641	0.236034776	0.169623393	0.107539491	0.083941246	0.062539522	0.012033743	0.767902777	0.961152204	Bacteria.Bacteroidetes.Bacteroidia.Bacteroidales.Porphyromonadaceae.Odoribacter	MED30
286185	ENSG00000164758	rs7007867	0.02339525	0.028870091	0.673355093	0.558299699	-0.473383848	0.378625622	0.041526945	-0.048827921	0.203971821	0.169476555	0.098071742	0.082990065	0.035709297	0.011354293	0.891540212	0.983993451	Bacteria.Firmicutes.Clostridia.Clostridiales.Lachnospiraceae..Eubacterium..hallii.group	MED30
286186	ENSG00000164758	rs7007867	0.945456804	0.734858373	0.038259068	0.008471256	0.020903637	-0.072403452	0.310857382	-0.287429106	0.304389681	0.212886293	0.147016439	0.105903938	0.570166084	0.287324721	0.999274386	0.960024988	Bacteria.Firmicutes.Clostridia.Clostridiales.Ruminococcaceae.Ruminococcaceae.UCG.013	MED30
286187	ENSG00000164758	rs7007867	0.273937847	0.324204623	0.418756386	0.324674058	-0.306072301	0.204426368	-0.119164488	0.114499517	0.277435327	0.205810849	0.146451987	0.115387695	0.250006829	0.140443421	0.714855473	0.982679299	Bacteria.Firmicutes.Bacilli	MED30
286188	ENSG00000164758	rs7007867	0.301050275	0.317089888	0.201261442	0.288667192	-0.261975616	0.210030791	0.136280091	-0.085311052	0.251330509	0.208343966	0.105574464	0.079755025	0.28420372	0.131295081	0.970727297	0.997803387	Bacteria.Actinobacteria.Actinobacteria.Micrococcales	MED30
286189	ENSG00000164758	rs7007867	0.022267532	0.028870207	0.52142932	0.869800797	-0.464081774	0.334513665	-0.051158506	-0.009382522	0.198248501	0.149731721	0.07936639	0.057019136	0.029250927	0.014243244	0.973523722	0.998441752	Bacteria.Proteobacteria.Betaproteobacteria.Burkholderiales.Alcaligenaceae.Parasutterella	MED30
286190	ENSG00000164758	rs7007867	0.071298872	0.162304612	0.742288696	0.80670722	-0.533260351	0.298651457	-0.05516351	-0.028909433	0.290907145	0.211334367	0.167056866	0.11768033	0.136974167	0.087285149	0.999550585	0.976436433	Bacteria.Firmicutes.Clostridia.Clostridiales.Lachnospiraceae.Lachnospiraceae.ND3007.group	MED30
286191	ENSG00000164758	rs7007867	0.003033309	0.057312209	0.151199751	0.620843464	-0.906363626	0.396436562	0.109665355	0.033719294	0.294456118	0.204906179	0.075519739	0.067846215	0.032139927	0.067812043	0.725472907	0.995251343	Bacteria.Proteobacteria.Gammaproteobacteria	MED30
286192	ENSG00000164758	rs7007867	0.032250777	0.038174285	0.654180451	0.315861834	-0.450929993	0.323172266	0.039388182	-0.063239734	0.206136306	0.1527713	0.087528051	0.06257163	0.039949807	0.01667274	0.729566159	0.9268762	Bacteria.Firmicutes.Negativicutes.Selenomonadales.Acidaminococcaceae	MED30
286193	ENSG00000164758	rs7007867	0.012977216	0.010344564	0.473932872	0.884831461	-0.51221244	0.426648599	0.065002132	0.009125832	0.200579771	0.161628185	0.090253217	0.062759927	0.022226176	0.005075684	0.791372367	0.88368184	Bacteria.Fusobacteria.Fusobacteriia.Fusobacteriales	MED30
286194	ENSG00000164758	rs7007867	0.014285361	0.011018632	0.30985956	0.101630239	-0.501254911	0.396519564	-0.116662048	0.134758297	0.199174661	0.151579437	0.113995591	0.081172753	0.023872729	0.005687742	0.645164127	0.939271375	Bacteria.Actinobacteria.Actinobacteria.Bifidobacteriales.Bifidobacteriaceae	MED30
286195	ENSG00000164758	rs7007867	0.060714941	0.063417017	0.96122756	0.938604354	-0.462911212	0.348630285	0.005938294	-0.00744168	0.242588975	0.184651619	0.12169107	0.096247493	0.101892279	0.037667281	0.995484377	0.955326963	Bacteria.Firmicutes.Erysipelotrichia.Erysipelotrichales	MED30
286196	ENSG00000164758	rs7007867	0.009347547	0.012110294	0.336984604	0.976549169	-0.538359773	0.390179919	0.099195459	-0.002078383	0.201062224	0.151227479	0.102561463	0.070436615	0.016299023	0.007195751	0.586139552	0.998332705	Bacteria.Firmicutes.Negativicutes.Selenomonadales.Veillonellaceae.Veillonella	MED30
286197	ENSG00000164758	rs7007867	0.102399736	0.061433813	0.046795101	0.087978245	-0.339652602	0.286456784	0.170881441	-0.09923503	0.205061871	0.150546985	0.084338229	0.057301165	0.07170567	0.02604375	0.99994518	0.999865593	Bacteria.Bacteroidetes.Bacteroidia.Bacteroidales.Prevotellaceae	MED30
286198	ENSG00000164758	rs7007867	0.034419842	0.035619108	0.403914011	0.321395592	-0.667519571	0.551473598	-0.136216998	0.122012007	0.309055413	0.257070451	0.162153717	0.122121998	0.097037119	0.041186199	0.988161388	0.950695192	Bacteria.Firmicutes.Bacilli.Lactobacillales.Carnobacteriaceae	MED30
286199	ENSG00000164758	rs7007867	0.007287905	0.009929303	0.10148895	0.165371295	-0.606078899	0.413202689	-0.170688806	0.103443313	0.218862295	0.155629036	0.102772437	0.073742028	0.01910866	0.005025959	0.999417824	0.981957222	Bacteria.Firmicutes.Clostridia.Clostridiales.Christensenellaceae.Christensenellaceae.R.7.group	MED30
286200	ENSG00000164758	rs7007867	0.507525296	0.403414916	0.112975785	0.111305833	0.358463866	-0.421423757	-0.199740496	0.176108554	0.537970726	0.501130845	0.12434588	0.109115293	0.713359339	0.402322353	0.999785669	0.999420701	Bacteria.Firmicutes.Clostridia.Clostridiales.Ruminococcaceae.Faecalibacterium	MED30
286201	ENSG00000164758	rs7007867	0.032143211	0.06692001	0.968491646	0.282767832	-0.491830851	0.302831461	0.005176828	-0.114510289	0.224688343	0.162554727	0.130562229	0.105738465	0.053834269	0.033599866	0.849847013	0.759714036	Bacteria.Firmicutes.Clostridia.Clostridiales.Ruminococcaceae.Butyricicoccus	MED30
286202	ENSG00000164758	rs7007867	0.063315634	0.18289701	0.858104375	0.302549496	-0.452367861	0.232854076	-0.018230854	0.070288049	0.239501791	0.172992757	0.101571386	0.067643121	0.114522362	0.113210719	0.967340969	0.830156312	Bacteria.Firmicutes.Negativicutes.Selenomonadales.Veillonellaceae	MED30
286203	ENSG00000164758	rs7007867	0.06740879	0.049550133	0.696952349	0.845687233	-0.394194268	0.308295063	0.033111	0.011921716	0.211985043	0.154100029	0.084652178	0.061014695	0.069778179	0.019100222	0.772767002	0.878197235	Bacteria.Proteobacteria.Betaproteobacteria.Burkholderiales.Alcaligenaceae.Sutterella	MED30
286204	ENSG00000164758	rs7007867	0.333205046	0.217484362	0.458560966	0.974113005	-0.314090261	0.38877289	0.088211547	-0.003321639	0.322200685	0.312233141	0.118310707	0.101973635	0.51041353	0.22648404	0.998986731	0.998377846	Bacteria.Firmicutes.Clostridia.Clostridiales.Family.XI.Anaerococcus	MED30
286205	ENSG00000164758	rs7007867	0.018660903	0.022719132	0.124692827	0.366127325	-0.479803717	0.353413796	0.120624499	-0.054697025	0.198936236	0.151500138	0.077564533	0.060105788	0.024524464	0.009440449	0.934169653	0.990835033	Bacteria.Bacteroidetes.Bacteroidia.Bacteroidales.Porphyromonadaceae.Parabacteroides	MED30
286206	ENSG00000164758	rs7007867	0.033510755	0.054358025	0.967221935	0.763292985	-0.441986003	0.312579923	0.004107289	0.022674115	0.203560772	0.159573435	0.099573093	0.07497886	0.040177803	0.019136432	0.946823038	0.953661219	Bacteria.Proteobacteria.Deltaproteobacteria	MED30
286207	ENSG00000164758	rs7007867	0.713429103	0.943846737	0.314275771	0.139239576	-0.133044748	0.018357748	0.136696299	-0.13527719	0.360713304	0.259640402	0.134806187	0.090383894	0.577464617	0.43670625	0.984987993	0.971423926	Bacteria.Proteobacteria.Deltaproteobacteria.Desulfovibrionales.Desulfovibrionaceae.Desulfovibrio	MED30
286208	ENSG00000164758	rs7007867	0.85836003	0.79925623	0.245110237	0.261033232	0.090595122	-0.11176544	-0.230303141	0.178892122	0.505662715	0.437715949	0.196378183	0.157798798	0.848841605	0.598013819	0.99967607	0.999141757	Bacteria.Firmicutes.Negativicutes.Selenomonadales	MED30
286209	ENSG00000164758	rs7007867	0.040910742	0.068854395	0.542106204	0.966481734	-0.534947182	0.353021043	-0.064960993	-0.003138399	0.256529342	0.19086704	0.106004673	0.074403098	0.046821691	0.027804901	0.998409995	0.996467843	Bacteria.Verrucomicrobia	MED30
286210	ENSG00000164758	rs7007867	0.059434041	0.08614692	0.649733694	0.724578889	-0.419560558	0.316637807	0.043233586	-0.026340184	0.218744454	0.181754937	0.094765988	0.07443875	0.085263924	0.046182442	0.999305535	0.994727898	Bacteria.Proteobacteria.Gammaproteobacteria.Pseudomonadales.Pseudomonadaceae.Pseudomonas	MED30
286211	ENSG00000164758	rs7007867	0.363997459	0.368638274	0.35034557	0.412007478	-0.263210707	0.209180396	0.11148152	-0.070929041	0.287948654	0.2310808	0.118523125	0.0859125	0.433105999	0.213972509	0.999028109	0.997798285	Bacteria.Actinobacteria.Actinobacteria.Micrococcales.Micrococcaceae	MED30
286212	ENSG00000164758	rs7007867	0.022049198	0.025674765	0.707661575	0.907749374	-0.503704647	0.357856974	-0.0492285	-0.011589112	0.214808484	0.156766716	0.130710126	0.099628274	0.032739677	0.009553627	0.853105696	0.999116829	Bacteria.Firmicutes.Clostridia.Clostridiales.Ruminococcaceaencultured	MED30
286213	ENSG00000164758	rs7007867	0.517940675	0.41207267	0.328953406	0.475244912	-0.210062449	0.205406646	0.119209957	-0.064170781	0.323167059	0.248832804	0.121209993	0.089364935	0.552840634	0.266193002	0.996483139	0.869987637	Bacteria.Bacteroidetes.Bacteroidia.Bacteroidales.Porphyromonadaceae.Butyricimonas	MED30
