## Supplemental Table 8 for "Host genotypes interact with microbial communities to modulate gene expression in the human intestine" (part 88 of 142)

	pid	sid	Intercept_pval	dosage_pval	microbe_pval	interaction_pval	Intercept_effect	dosage_effect	microbe_effect	interaction_effect	Intercept_SE	dosage_SE	microbe_SE	interaction_SE	Intercept_qval	dosage_qval	microbe_qval	interaction_qval	microbe	symbol
286214	ENSG00000164758	rs7007867	0.043292837	0.111224235	0.732525988	0.853380515	-0.455846755	0.295329575	-0.038201089	-0.016040795	0.221227457	0.182941008	0.111302981	0.086458208	0.054726395	0.042260441	0.842572887	0.997196001	Bacteria.Firmicutes.Clostridia.Clostridiales.Peptostreptococcaceae.Intestinibacter	MED30
286215	ENSG00000164758	rs7007867	0.264092498	0.227621237	0.274346707	0.591911258	-0.293718476	0.285651894	0.118001477	-0.047967026	0.260768105	0.234556395	0.107052942	0.089043386	0.3374079	0.149277532	0.997152221	0.990360691	Bacteria.Firmicutes.Clostridia.Clostridiales.Family.XI	MED30
286216	ENSG00000164758	rs7007867	0.013165692	0.004344855	0.594946929	0.11282626	-0.665877444	0.728961886	0.058597858	-0.148877158	0.261320421	0.246780397	0.109677475	0.092642335	0.0426641	0.006233073	0.99514452	0.969189617	Bacteria.Firmicutes.Clostridia.Clostridiales.Ruminococcaceae.Subdoligranulum	MED30
286217	ENSG00000164758	rs7007867	0.208666392	0.268505302	0.793834739	0.868552929	-0.553740346	0.391006998	-0.051755317	0.025301916	0.436134777	0.3503916	0.197242521	0.152290687	0.35674995	0.217239356	0.958283467	0.9970196	Bacteria.Firmicutes.Clostridia.Clostridiales.Ruminococcaceae.Anaerotruncus	MED30
286218	ENSG00000164758	rs7007867	0.002561471	0.014793026	0.105253609	0.914477206	-0.74316177	0.413186746	-0.187075181	0.008713506	0.237016187	0.165068625	0.11390016	0.08082633	0.012108336	0.012854256	0.883230664	0.908427286	Bacteria.Firmicutes.Clostridia.Clostridiales.Ruminococcaceae.Ruminococcaceae.UCG.005	MED30
286219	ENSG00000164758	rs7007867	0.105294549	0.022761681	0.610039197	0.572280492	-0.382704564	0.409573646	0.080725732	0.065500696	0.23303648	0.17563177	0.157525606	0.115413877	0.140950186	0.023140775	0.943330549	0.989731238	Bacteria.Actinobacteria.Coriobacteriia.Coriobacteriales.Coriobacteriaceae	MED30
286220	ENSG00000164758	rs7007867	0.235843525	0.250788914	0.931196081	0.739773886	-0.439059504	0.289969233	0.013583802	-0.037417939	0.367001908	0.250272639	0.156729795	0.112179705	0.297140664	0.134204151	0.998768023	0.999934415	Bacteria.Firmicutes.Clostridia.Clostridiales.Ruminococcaceae.Ruminococcaceae.NK4A214.group	MED30
286221	ENSG00000164758	rs7007867	0.020432428	0.025598772	0.372946299	0.690531045	-0.481530343	0.353802358	0.08028674	0.029957462	0.20269787	0.154907666	0.089499628	0.074914821	0.025430899	0.009785516	0.78800931	0.923772695	Bacteria.Proteobacteria.Gammaproteobacteria.Pasteurellales.Pasteurellaceae	MED30
286222	ENSG00000164758	rs7007867	0.049489346	0.096820932	0.921604975	0.649674147	-0.42638941	0.290736113	0.011054353	-0.040341726	0.213070436	0.172601279	0.111898246	0.088411033	0.055608061	0.026776632	0.783346962	0.890652292	Bacteria.Firmicutes.Clostridia.Clostridiales.Peptostreptococcaceae	MED30
286223	ENSG00000164758	rs7007867	0.13326138	0.258740028	0.382639957	0.358370706	-0.351273731	0.226504739	-0.078900495	0.074449559	0.231085359	0.198828913	0.089771065	0.080491903	0.132605924	0.104161775	0.999507593	0.935584968	Bacteria.Firmicutes.Clostridia.Clostridiales.Lachnospiraceae.Lachnoclostridium	MED30
286224	ENSG00000164758	rs7007867	0.737980462	0.978304987	0.044179798	0.147823969	0.12063639	0.00812882	0.282212472	-0.151095679	0.359099141	0.29778848	0.137556983	0.103177191	0.505922646	0.419069339	0.999586829	0.996426659	Bacteria.Firmicutes.Negativicutes.Selenomonadales.Veillonellaceae.Megasphaera	MED30
286225	ENSG00000164758	rs7007867	0.062299378	0.10237586	0.446488513	0.341110163	-0.401007342	0.275352921	0.073980786	-0.070559822	0.211468777	0.166229782	0.096598	0.073584342	0.072190212	0.040731228	0.999550314	0.996901429	Bacteria.Proteobacteria.Gammaproteobacteria.Pseudomonadales	MED30
286226	ENSG00000164758	rs7007867	0.122644452	0.123548182	0.541239823	0.904212685	-0.389006817	0.351252346	-0.072468798	0.012347883	0.248755604	0.225165234	0.118002139	0.102213524	0.176743611	0.086610232	0.998793879	0.998376616	Bacteria.Firmicutes.Clostridia.Clostridiales.Lachnospiraceae.Blautia	MED30
286227	ENSG00000164758	rs7007867	0.011124246	0.031942382	0.171852267	0.627714029	-0.573093988	0.373611867	0.117490103	-0.032300373	0.21938166	0.170474663	0.085058989	0.06629472	0.022551647	0.020792409	0.82373905	0.996677764	Bacteria.Bacteroidetes.Bacteroidia.Bacteroidales.Porphyromonadaceae	MED30
286228	ENSG00000164758	rs7007867	0.1974305	0.379846386	0.648262907	0.92589871	-0.590863378	0.343729974	-0.077931429	0.012179163	0.453800138	0.388786569	0.170055211	0.130450774	0.296315137	0.243021823	0.811434335	0.911074681	Bacteria.Firmicutes.Erysipelotrichia.Erysipelotrichales.Erysipelotrichaceae.Faecalitalea	MED30
286229	ENSG00000164758	rs7007867	0.539091013	0.60221261	0.207534533	0.31429604	0.482953647	-0.41450404	-0.208588512	0.159102007	0.782229617	0.791428556	0.163874345	0.156908712	0.867242973	0.69579281	0.956359196	0.930754062	Bacteria.Firmicutes.Clostridia.Clostridiales.Ruminococcaceae	MED30
286230	ENSG00000164758	rs7007867	0.140884854	0.141401325	0.140458249	0.349237643	-0.33168679	0.270309653	-0.138431259	0.068180337	0.222549908	0.181607692	0.092781006	0.072319283	0.11766982	0.049404035	0.997466038	0.994193156	Bacteria.Bacteroidetes.Bacteroidia.Bacteroidales.Rikenellaceae	MED30
286231	ENSG00000164758	rs7007867	0.029276558	0.060761299	0.31727309	0.50982619	-0.694052951	0.454089576	-0.169107896	0.081443947	0.31147964	0.238009941	0.167813737	0.122895912	0.097997283	0.060075935	0.857721977	0.981954881	Bacteria.Firmicutes.Clostridia.Clostridiales.Family.XIII.Family.XIII.AD3011.group	MED30
286232	ENSG00000164758	rs7007867	0.009328122	0.013935134	0.290127205	0.988865584	-0.698923623	0.441712275	0.07676709	-0.000866497	0.260952858	0.174848601	0.071986972	0.061855761	0.032252518	0.013767391	0.998302481	0.998397847	Bacteria.Proteobacteria.Gammaproteobacteria.Enterobacteriales.Enterobacteriaceae.Escherichia.Shigella	MED30
286233	ENSG00000164758	rs7007867	0.170149663	0.248905377	0.268362323	0.143484275	-0.322403912	0.204496757	-0.158113165	0.160874562	0.232469784	0.175793579	0.141646629	0.108658528	0.154650539	0.079570078	0.540353828	0.910444892	Bacteria.Firmicutes.Bacilli.Lactobacillales	MED30
286234	ENSG00000164758	rs7007867	0.030699572	0.035473349	0.603266829	0.557687076	-0.446944956	0.329361094	-0.050353254	0.042190587	0.202390073	0.15340665	0.096421864	0.071597179	0.033909882	0.017148299	0.996033175	0.957759426	Bacteria.Firmicutes.Clostridia.Clostridiales.Lachnospiraceae.Lachnospiraceae.NK4A136.group	MED30
286235	ENSG00000164758	rs7007867	0.080971782	0.079345657	0.813904285	0.595068295	-0.536563556	0.463540855	0.027240112	-0.049700601	0.302761949	0.260120781	0.115260359	0.093055227	0.153979518	0.053507066	0.966947722	0.931534808	Bacteria.Proteobacteria.Betaproteobacteria	MED30
286236	ENSG00000164758	rs7007867	0.002025711	0.007474259	0.143010682	0.788038206	-0.851709232	0.48278919	0.105930618	0.016636569	0.264989777	0.174922657	0.071462038	0.061627499	0.015233224	0.01005072	0.933185769	0.965530807	Bacteria.Proteobacteria.Gammaproteobacteria.Enterobacteriales.Enterobacteriaceae	MED30
286237	ENSG00000164758	rs7007867	0.070610521	0.110909042	0.241424326	0.305613931	-0.385456155	0.276655765	-0.125104259	0.087627227	0.209751033	0.171219485	0.10583604	0.084870274	0.070705419	0.039677745	0.882952099	0.837808523	Bacteria.Firmicutes.Clostridia.Clostridiales.Lachnospiraceaencultured	MED30
286238	ENSG00000164758	rs7007867	0.025661073	0.022923994	0.783614442	0.400324516	-0.456602614	0.352845348	0.03559453	-0.084341282	0.200005054	0.151493396	0.129090448	0.099633546	0.024662391	0.008843093	0.972349599	0.956901174	Bacteria.Firmicutes.Clostridia.Clostridiales.Ruminococcaceae.Ruminiclostridium.5	MED30
286239	ENSG00000164758	rs7007867	0.013425781	0.011910922	0.478510152	0.884467722	-0.509208353	0.398039681	-0.075631868	-0.011528821	0.200427813	0.15389686	0.106112098	0.07903428	0.019362271	0.006741926	0.976501163	0.956583261	Bacteria.Firmicutes.Clostridia.Clostridiales.Lachnospiraceae.Coprococcus.1	MED30
286240	ENSG00000164758	rs7007867	0.041145391	0.058340943	0.737713142	0.668833428	-0.418120104	0.29652283	0.031652428	0.03151453	0.200746271	0.153912329	0.094120212	0.073345463	0.041959978	0.018115998	0.998880039	0.97913007	Bacteria.Proteobacteria.Deltaproteobacteria.Desulfovibrionales.Desulfovibrionaceae.Bilophila	MED30
286241	ENSG00000164758	rs7007867	0.38160472	0.572682445	0.187849264	0.370375106	0.98043305	-0.645665468	-0.255594393	0.17228066	1.113075147	1.138873151	0.192067329	0.191013852	0.987348183	0.75130854	0.996576058	0.809070299	Bacteria.Firmicutes.Clostridia.Clostridiales	MED30
286242	ENSG00000164758	rs7007867	0.035154193	0.043487819	0.933469461	0.638909867	-0.479300686	0.331219325	-0.007370472	-0.02849876	0.22284248	0.160898735	0.087953593	0.060455609	0.048860245	0.02023007	0.884140881	0.971091576	Bacteria.Firmicutes.Negativicutes.Selenomonadales.Acidaminococcaceae.Phascolarctobacterium	MED30
286243	ENSG00000164758	rs7007867	0.025593552	0.02960785	0.88458191	0.559949897	-0.458235355	0.336950666	0.016891925	-0.051691399	0.200624891	0.151538291	0.115915715	0.088227632	0.03384768	0.010237723	0.998239218	0.986636605	Bacteria.Firmicutes.Clostridia.Clostridiales.Ruminococcaceae.Flavonifractor	MED30
286244	ENSG00000164758	rs7007867	0.268109758	0.182213306	0.560055794	0.952867831	-0.34768566	0.35515232	0.076648185	-0.006044334	0.311310419	0.263433345	0.130859639	0.101874972	0.351325241	0.129807552	0.99946547	0.97213975	Bacteria.Firmicutes.Erysipelotrichia.Erysipelotrichales.Erysipelotrichaceae..Clostridium..innocuum.group	MED30
286245	ENSG00000164758	rs7007867	0.741186918	0.438116534	0.125629463	0.355050712	-0.102534134	0.190016315	0.182632414	-0.080226855	0.309141994	0.243577172	0.117734114	0.086137469	0.539285178	0.25368932	0.996423631	0.960268902	Bacteria.Bacteroidetes.Bacteroidia.Bacteroidales.Prevotellaceae.Prevotella.7	MED30
286246	ENSG00000164758	rs7007867	0.018124485	0.01897127	0.080612328	0.310341255	-0.476489312	0.365478693	-0.184628765	0.088182899	0.196617898	0.151948418	0.104052573	0.086253874	0.025754402	0.00871313	0.997048205	0.999513539	Bacteria.Firmicutes.Clostridia.Clostridiales.Lachnospiraceae.Dorea	MED30
286247	ENSG00000164758	rs7007867	0.105814574	0.138917843	0.349842574	0.456909507	-0.36565923	0.274740821	-0.086829603	0.059206166	0.2229964	0.183413033	0.092217133	0.079115945	0.130654701	0.060701254	0.99786128	0.999462671	Bacteria.Firmicutes.Clostridia.Clostridiales.Lachnospiraceae.Anaerostipes	MED30
286248	ENSG00000164758	rs7007867	0.046196522	0.087993783	0.847664823	0.528912584	-0.441433695	0.287833887	0.015609486	-0.035744367	0.217255816	0.166211893	0.080939008	0.056467051	0.073728976	0.056549973	0.93214298	0.822321238	Bacteria.Firmicutes.Clostridia.Clostridiales.Lachnospiraceae.Tyzzerella	MED30
286249	ENSG00000164758	rs7007867	0.03150325	0.030682996	0.387482618	0.293834467	-0.675362349	0.562657908	-0.139455128	0.125853164	0.307339816	0.254762155	0.160303101	0.118934464	0.089259001	0.039660811	0.963485106	0.971945944	Bacteria.Firmicutes.Bacilli.Lactobacillales.Carnobacteriaceae.Granulicatella	MED30
286250	ENSG00000164758	rs7007867	0.269049253	0.064198021	0.355594216	0.933935824	-0.287151596	0.35660166	0.139219434	-0.00872326	0.257619347	0.189444983	0.149646317	0.10483332	0.307257581	0.061159913	0.998330087	0.999834196	Bacteria.Actinobacteria.Coriobacteriia.Coriobacteriales.Coriobacteriaceae.Collinsella	MED30
286251	ENSG00000164758	rs7007867	0.051221436	0.01440016	0.276164232	0.710000125	-0.445648156	0.532791588	0.109041677	0.031863389	0.224426696	0.211966849	0.099303123	0.085318521	0.085962014	0.014092744	0.925613467	0.997412515	Bacteria.Proteobacteria.Gammaproteobacteria.Enterobacteriales.Enterobacteriaceae.Citrobacter	MED30
286252	ENSG00000164758	rs7007867	0.045259141	0.018377267	0.534628677	0.26337841	-0.531427077	0.438675452	-0.073417933	0.100697736	0.260383048	0.181425829	0.117613672	0.089266247	0.103332647	0.021982525	0.979763472	0.992258538	Bacteria.Firmicutes.Clostridia.Clostridiales.Ruminococcaceae.Ruminiclostridium.9	MED30
286253	ENSG00000164758	rs7007867	0.142096346	0.10358345	0.284675646	0.718226108	-0.353442901	0.329368866	-0.148662233	0.040228817	0.237882355	0.199551973	0.137824064	0.111012881	0.13292874	0.046220553	0.997851323	0.977487446	Bacteria.Firmicutes.Clostridia.Clostridiales.Lachnospiraceae.Fusicatenibacter	MED30
286254	ENSG00000164758	rs7007867	0.010570161	0.023154171	0.248239162	0.635508133	-0.612978313	0.386803765	-0.124623346	0.035566658	0.232931429	0.166363719	0.106978929	0.074689278	0.035444118	0.020730484	0.786683133	0.99827201	Bacteria.Firmicutes.Clostridia.Clostridiales.Ruminococcaceae..Eubacterium..coprostanoligenes.group	MED30
286255	ENSG00000164758	rs7007867	0.899220766	0.500048091	0.078380937	0.157635493	-0.038485408	0.1333262	0.207704256	-0.099676445	0.302714934	0.196603157	0.116171522	0.069738137	0.414708502	0.184487021	0.998735039	0.999709092	Bacteria.Bacteroidetes.Bacteroidia.Bacteroidales.Prevotellaceae.Prevotella.9	MED30
286256	ENSG00000164758	rs7007867	0.141010029	0.141513128	0.13984495	0.348345769	-0.331543834	0.270192575	-0.138668715	0.068306882	0.222525233	0.181580878	0.092794107	0.072318666	0.11771491	0.049927764	0.997528932	0.993985312	Bacteria.Bacteroidetes.Bacteroidia.Bacteroidales.Rikenellaceae.Alistipes	MED30
286257	ENSG00000164758	rs7007867	0.878576367	0.67295406	0.347818045	0.920314445	0.098719469	0.303239912	-0.119569514	0.01378184	0.643678854	0.715210481	0.126452604	0.13724048	0.9056128	0.685224162	0.876277026	0.87685061	Bacteria.Firmicutes.Clostridia.Clostridiales.Lachnospiraceae	MED30
286258	ENSG00000164758	rs7007867	0.028091127	0.032811543	0.589540296	0.94692489	-0.553753273	0.375455798	0.069395971	0.005891534	0.246606592	0.172209349	0.128001166	0.088166698	0.050023143	0.020061082	0.708189062	0.955521635	Bacteria.Actinobacteria.Actinobacteria	MED30
286259	ENSG00000164758	rs7007867	0.757627077	0.671899064	0.772069085	0.9742143	-0.247111139	0.320570959	-0.040474845	0.004258487	0.797436408	0.75350223	0.139154897	0.131248417	0.910171376	0.701017883	0.998947111	0.995564776	Bacteria.Bacteroidetes	MED30
286260	ENSG00000164758	rs7007867	0.867407988	0.801540294	0.59199596	0.756756486	-0.114229645	0.155506705	-0.066574844	0.035009592	0.681548286	0.616188272	0.123614255	0.112559426	0.860589388	0.721374166	0.99911693	0.988178121	Bacteria.Bacteroidetes.Bacteroidia.Bacteroidales.Bacteroidaceae.Bacteroides	MED30
286261	ENSG00000164758	rs7007867	0.040482717	0.037716631	0.584814385	0.353930153	-0.610007467	0.553164614	-0.054733902	0.078384584	0.291881886	0.260851591	0.099685822	0.083962448	0.101576069	0.039789562	0.999614985	0.99936283	Bacteria.Firmicutes.Clostridia.Clostridiales.Lachnospiraceae.Tyzzerella.4	MED30
286262	ENSG00000164758	rs7007867	0.07682773	0.106987251	0.433171006	0.237689109	-0.388687876	0.265901294	-0.113277135	0.124022767	0.216235745	0.162714583	0.14364385	0.104081683	0.077710393	0.037063774	0.6455233	0.921307549	Bacteria.Firmicutes.Bacilli.Lactobacillales.Streptococcaceae.Streptococcus	MED30
286263	ENSG00000164758	rs7007867	0.010444918	0.013278568	0.189976504	0.30698666	-0.667232441	0.454543359	-0.154015582	0.089877828	0.253116848	0.178613253	0.116301007	0.087299451	0.038707918	0.012759241	0.858726139	0.906546295	Bacteria.Firmicutes.Clostridia.Clostridiales.Ruminococcaceae.Ruminococcaceae.UCG.003	MED30
286264	ENSG00000164758	rs7007867	0.144386176	0.099606535	0.121739231	0.501457951	-0.325373912	0.3448618	0.150988556	-0.054307668	0.220268454	0.206473344	0.096313646	0.080347211	0.222088649	0.077223421	0.999814869	0.940185235	Bacteria.Actinobacteria.Actinobacteria.Corynebacteriales.Corynebacteriaceae	MED30
286265	ENSG00000164758	rs7007867	0.141442479	0.250979758	0.707311687	0.119581236	-0.432686226	0.219026032	0.047508821	-0.1269076	0.290731045	0.189118429	0.125985841	0.080475002	0.182393981	0.115575784	0.984457848	0.944015052	Bacteria.Firmicutes.Clostridia.Clostridiales.Ruminococcaceae.Ruminococcus.1	MED30
286266	ENSG00000164758	rs7007867	0.032808862	0.050150855	0.977459648	0.772285986	-0.44345247	0.317578768	-0.002736709	0.021250321	0.203393975	0.159170388	0.09649481	0.07313147	0.035303904	0.017650517	0.978475352	0.961745829	Bacteria.Proteobacteria.Deltaproteobacteria.Desulfovibrionales.Desulfovibrionaceae	MED30
286267	ENSG00000164758	rs7007867	0.00532446	0.005178427	0.215952298	0.842285714	-0.618603629	0.45747295	-0.118459009	0.013803814	0.214630849	0.158183013	0.094817044	0.069103424	0.010504501	0.002941888	0.996546716	0.99835739	Bacteria.Firmicutes.Clostridia.Clostridiales.Ruminococcaceae.Ruminococcaceae.UCG.002	MED30
286268	ENSG00000164758	rs7007867	0.023007782	0.027481683	0.3238669	0.80622081	-0.473306469	0.3518956	0.088629141	0.017942462	0.203342669	0.156078195	0.089166661	0.072850449	0.026739313	0.010612739	0.795098006	0.983250604	Bacteria.Proteobacteria.Gammaproteobacteria.Pasteurellales.Pasteurellaceae.Haemophilus	MED30
286269	ENSG00000164758	rs7007867	0.093360291	0.030536026	0.965285684	0.533689641	-0.428734282	0.392447065	0.004318073	0.042828284	0.251820626	0.177531191	0.098840794	0.068451969	0.14400447	0.029599216	0.949377915	0.926870238	Bacteria.Firmicutes.Clostridia.Clostridiales.Lachnospiraceae.Lachnospiraceae.UCG.010	MED30
286270	ENSG00000164758	rs7007867	0.01427219	0.01099858	0.309797756	0.101517522	-0.501323491	0.396641812	-0.11667971	0.134815197	0.199173657	0.15158631	0.113998171	0.081179713	0.023904158	0.005680369	0.646069731	0.938940281	Bacteria.Actinobacteria.Actinobacteria.Bifidobacteriales.Bifidobacteriaceae.Bifidobacterium	MED30
286271	ENSG00000164758	rs7007867	0.037396843	0.020955478	0.477797477	0.174472002	-0.70350196	0.747693377	0.096480019	-0.169269475	0.331171221	0.316090235	0.135142336	0.123305469	0.156924169	0.044757614	0.995261573	0.962978444	Bacteria.Firmicutes.Clostridia.Clostridiales.Lachnospiraceae.Lachnospiraceae.UCG.008	MED30
286272	ENSG00000164758	rs7007867	0.65233488	0.720451116	0.321336983	0.08205202	-0.168133035	-0.106496845	-0.125187995	0.187742359	0.371498457	0.296327169	0.12528556	0.106320578	0.69305411	0.479418124	0.996108676	0.91876963	Bacteria.Firmicutes.Clostridia.Clostridiales.Lachnospiraceae..Ruminococcus..gnavus.group	MED30
286273	ENSG00000164758	rs7007867	0.160502354	0.37488601	0.160213078	0.143132435	-0.313113179	0.177124812	0.146499122	-0.120379951	0.220602948	0.19825793	0.103143053	0.081234864	0.129670271	0.121637927	0.998970432	0.998994847	Bacteria.Firmicutes.Erysipelotrichia.Erysipelotrichales.Erysipelotrichaceae.Erysipelatoclostridium	MED30
286274	ENSG00000164758	rs7007867	0.012969889	0.014521151	0.254559064	0.181925616	-0.540676882	0.395361766	-0.121633815	0.108744235	0.211708346	0.157494654	0.105828197	0.080606967	0.021799583	0.007607455	0.999334555	0.984149161	Bacteria.Firmicutes.Erysipelotrichia.Erysipelotrichales.Erysipelotrichaceae.Erysipelotrichaceae.UCG.003	MED30
286275	ENSG00000164758	rs7007867	0.007129404	0.009835612	0.098885542	0.164968557	-0.60674436	0.41354252	-0.172993785	0.103493727	0.218471082	0.155549307	0.103348377	0.073706667	0.018710803	0.00507827	0.999989953	0.96642863	Bacteria.Firmicutes.Clostridia.Clostridiales.Christensenellaceae	MED30
286276	ENSG00000164758	rs7007867	0.019630356	0.053214449	0.243248924	0.011295816	-0.449301663	0.278969218	0.108155103	-0.166467282	0.187862491	0.14171761	0.091856234	0.063865587	0.034264847	0.020422541	0.658680776	0.449437309	Bacteria.Firmicutes.Clostridia.Clostridiales.Lachnospiraceae.Lachnospira	MED30
286277	ENSG00000164758	rs7007867	0.033362202	0.023417542	0.770580071	0.703874306	-0.462709554	0.416462483	0.034132421	0.035305349	0.212919959	0.179475539	0.116565392	0.092483283	0.054556051	0.015574679	0.998173674	0.994266973	Bacteria.Firmicutes.Bacilli.Bacillales	MED30
286278	ENSG00000164758	rs7007867	0.088367296	0.028976382	0.738275285	0.599730116	-0.405371523	0.395135139	0.055685108	0.06672229	0.234366195	0.176987984	0.165952234	0.126527648	0.119679344	0.027025646	0.920644092	0.994989321	Bacteria.Actinobacteria.Coriobacteriia.Coriobacteriales	MED30
286279	ENSG00000164758	rs7007867	0.029874569	0.016646245	0.660427846	0.219467765	-0.604347053	0.64702569	-0.050486733	0.126792134	0.272255842	0.263338584	0.114400837	0.102274558	0.091407906	0.029731859	0.998201428	0.99782309	Bacteria.Firmicutes.Bacilli.Bacillales.Staphylococcaceae.Staphylococcus	MED30
286280	ENSG00000164758	rs7007867	0.167733465	0.109005778	0.729009812	0.910450233	-0.404271038	0.395878554	0.039540837	0.009194522	0.289828136	0.24367151	0.113650237	0.081437419	0.336345249	0.139425907	0.999437234	0.999779617	Bacteria.Proteobacteria.Betaproteobacteria.Neisseriales.Neisseriaceae	MED30
286281	ENSG00000164758	rs7007867	0.757616452	0.671888566	0.772087827	0.974237906	-0.247125547	0.320589845	-0.040472131	0.00425475	0.797446784	0.753520983	0.139157344	0.131253459	0.908634938	0.700406412	0.998912436	0.995588899	Bacteria.Bacteroidetes.Bacteroidia.Bacteroidales	MED30
286282	ENSG00000164758	rs7007867	0.051317516	0.136700954	0.466171061	0.921112258	-0.643933079	0.33618917	-0.098544462	-0.008663975	0.32442007	0.223153605	0.134445106	0.087151938	0.134052289	0.123903687	0.966546108	0.981631726	Bacteria.Firmicutes.Clostridia.Clostridiales.Ruminococcaceae.Ruminiclostridium.6	MED30
286283	ENSG00000164758	rs7007867	0.177630662	0.196734744	0.850890647	0.747583357	-0.414029844	0.288213041	0.022883263	-0.027330941	0.303846028	0.221007996	0.121254499	0.084569724	0.285532158	0.141177686	0.999469974	0.995085677	Bacteria.Bacteroidetes.Bacteroidia.Bacteroidales.Porphyromonadaceae.Barnesiella	MED30
286284	ENSG00000164758	rs7007867	0.348504295	0.469889776	0.195492582	0.316516378	1.260261097	-0.961473024	-0.295018482	0.220247264	1.33472028	1.322799268	0.22559113	0.218217645	0.999415694	0.82418816	0.990344402	0.933994762	Bacteria.Firmicutes	MED30
286285	ENSG00000164758	rs7007867	0.683887427	0.815975107	0.050523319	0.047944586	0.1477257	-0.05783249	0.266486743	-0.175177454	0.361216039	0.247511028	0.133785882	0.086922016	0.478450116	0.464814952	0.326860708	0.557477127	Bacteria.Firmicutes.Erysipelotrichia.Erysipelotrichales.Erysipelotrichaceae.Holdemanella	MED30
286286	ENSG00000164758	rs7007867	0.003433773	0.001041574	0.230417569	0.026941431	-0.701004253	0.704164856	-0.105828525	0.160781921	0.230929076	0.205229509	0.087427972	0.071053016	0.015643128	0.002055564	0.99830237	0.92870533	Bacteria.Firmicutes.Clostridia.Clostridiales.Clostridiaceae.1.Clostridium.sensu.stricto.1	MED30
286287	ENSG00000164761	rs11573896	0.015399189	3.07E-05	0.170783199	0.275615626	0.32820885	-1.136006117	0.068848645	0.140287376	0.131943618	0.253750503	0.049718101	0.127611053	0.024907681	5.68E-05	0.664868684	0.8806471	Bacteria.Fusobacteria.Fusobacteriia.Fusobacteriales.Fusobacteriaceae.Fusobacterium	TNFRSF11B
286288	ENSG00000164761	rs11573896	0.001533194	0.000754056	0.014922491	0.082543439	0.539246874	-1.390898356	0.160506573	-0.261493423	0.163111282	0.39361518	0.064209426	0.148329825	0.014403329	0.003195132	0.669790978	0.733064567	Bacteria.Firmicutes.Clostridia.Clostridiales.Ruminococcaceae.Ruminococcaceae.UCG.014	TNFRSF11B
286289	ENSG00000164761	rs11573896	0.106963166	0.000227483	0.99510378	0.196842845	0.25209005	-1.019523673	0.000410359	-0.170816673	0.154252183	0.261379608	0.066618627	0.131017954	0.129646268	0.000623183	0.948678653	0.924960833	Bacteria.Firmicutes.Clostridia.Clostridiales.Ruminococcaceae.Ruminococcus.2	TNFRSF11B
286290	ENSG00000164761	rs11573896	0.011903813	0.012332305	0.137708216	0.808808771	0.373302461	-0.795590618	0.085370872	0.034163405	0.144319864	0.309188263	0.056814862	0.140627458	0.033382298	0.011949389	0.999305535	0.994727898	Bacteria.Proteobacteria.Gammaproteobacteria.Pseudomonadales.Pseudomonadaceae.Pseudomonas	TNFRSF11B
286291	ENSG00000164761	rs11573896	0.307679343	0.1200274	0.856436646	0.921011626	0.309621707	-0.818982527	-0.019162229	-0.017996977	0.3011738	0.519973501	0.105506562	0.180802292	0.681785712	0.26041818	0.99967607	0.999141757	Bacteria.Firmicutes.Negativicutes.Selenomonadales	TNFRSF11B
286292	ENSG00000164761	rs11573896	0.115186848	0.000292456	0.21033896	0.417756827	0.209462389	-0.967124889	-0.061300046	-0.077335698	0.131212837	0.252828307	0.048460615	0.094839895	0.085816553	0.000461556	0.998409995	0.996467843	Bacteria.Verrucomicrobia	TNFRSF11B
286293	ENSG00000164761	rs11573896	0.054151961	0.000186872	0.318179872	0.057889269	0.241409364	-0.900663548	-0.058731671	0.219545952	0.123132171	0.227499113	0.058392349	0.113746481	0.051932683	0.000278824	0.580583211	0.757553587	Bacteria.Firmicutes.Negativicutes.Selenomonadales.Veillonellaceae.Veillonella	TNFRSF11B
286294	ENSG00000164761	rs11573896	0.010769234	0.001677944	0.101591621	0.647670222	0.359717871	-0.910580191	0.111536987	-0.070985936	0.137058529	0.277919651	0.067177467	0.154619476	0.028697	0.00181111	0.856443662	0.931180862	Bacteria.Firmicutes.Clostridia.Clostridiales.Lachnospiraceae..Eubacterium..eligens.group	TNFRSF11B
286295	ENSG00000164761	rs11573896	0.184449909	0.000459142	0.681952905	0.302655752	0.213909319	-0.998471206	0.032834453	0.154000324	0.159489915	0.270738413	0.079769179	0.148238157	0.195067953	0.001329925	0.798271393	0.982679299	Bacteria.Firmicutes.Bacilli	TNFRSF11B
286296	ENSG00000164761	rs11573896	0.056281473	0.000620897	0.313406285	0.625795548	0.245146643	-0.842461202	-0.052625039	0.040942326	0.12616806	0.234373514	0.051803502	0.083564669	0.052816556	0.000754556	0.973523722	0.991974206	Bacteria.Proteobacteria.Betaproteobacteria.Burkholderiales.Alcaligenaceae.Parasutterella	TNFRSF11B
286297	ENSG00000164761	rs11573896	0.55897575	0.299552319	0.323597766	0.023190124	0.108764074	-0.335292275	-0.071988553	0.293769739	0.185179033	0.320664486	0.072384577	0.126384261	0.484201251	0.180491933	0.997152221	0.990360691	Bacteria.Firmicutes.Clostridia.Clostridiales.Family.XI	TNFRSF11B
286298	ENSG00000164761	rs11573896	0.002182936	0.000418303	0.022046462	0.090852763	0.522434561	-1.28970779	0.167167432	-0.237841748	0.163813707	0.347019281	0.071288231	0.138602342	0.01897098	0.002105685	0.608500248	0.811888062	Bacteria.Firmicutes.Clostridia.Clostridiales.Lachnospiraceae..Eubacterium..xylanophilum.group	TNFRSF11B
286299	ENSG00000164761	rs11573896	0.180838561	0.010744893	0.666318962	0.293246993	0.213445474	-0.713791757	-0.02728981	0.101315355	0.157818186	0.271878271	0.063003308	0.095628175	0.16142512	0.011318366	0.998115183	0.982556827	Bacteria.Firmicutes.Clostridia.Clostridiales.Clostridiaceae.1	TNFRSF11B
286300	ENSG00000164761	rs11573896	0.772063177	0.17829287	0.228909677	0.679160915	0.060151615	-0.72592251	-0.124131093	0.090422881	0.206799276	0.533561324	0.102213186	0.21765103	0.625970032	0.170640573	0.891522043	0.987944517	Bacteria.Firmicutes.Clostridia.Clostridiales.Ruminococcaceae.Anaerotruncus	TNFRSF11B
286301	ENSG00000164761	rs11573896	0.219917994	0.001457809	0.007756743	0.006018064	0.152305245	-0.730295525	0.164159031	-0.284353376	0.122975642	0.219804638	0.05977138	0.10017924	0.127583417	0.001263529	0.856133062	0.852952611	Bacteria.Proteobacteria.Deltaproteobacteria	TNFRSF11B
286302	ENSG00000164761	rs11573896	0.053517955	0.00094813	0.567289381	0.578459337	0.249555741	-0.895101575	-0.034029606	0.06244798	0.126941519	0.25861568	0.059188512	0.111833342	0.047485548	0.000796283	0.838929951	0.912308565	Bacteria.Proteobacteria.Gammaproteobacteria.Pasteurellales.Pasteurellaceae	TNFRSF11B
286303	ENSG00000164761	rs11573896	0.01990319	1.96E-05	0.189506036	0.012561593	0.330460462	-1.318658873	0.089288568	-0.33104641	0.138492279	0.286593475	0.06735149	0.129006456	0.056512727	0.000104374	0.858726139	0.777789101	Bacteria.Firmicutes.Clostridia.Clostridiales.Ruminococcaceae.Ruminococcaceae.UCG.003	TNFRSF11B
286304	ENSG00000164761	rs11573896	0.122582557	0.04253072	0.770248618	0.48266571	0.307851207	-1.257817949	0.026786706	-0.167742756	0.1968264	0.608130778	0.091343222	0.237592075	0.289464755	0.06488534	0.998929462	0.998920199	Bacteria.Firmicutes.Clostridia.Clostridiales.Lachnospiraceae..Eubacterium..ventriosum.group	TNFRSF11B
286305	ENSG00000164761	rs11573896	0.038717215	0.000553672	0.468943834	0.148344761	0.332749331	-1.23183387	-0.065125528	0.270815054	0.15775444	0.339333591	0.089408704	0.185170247	0.093683721	0.001627178	0.92756346	0.949592213	Bacteria.Actinobacteria	TNFRSF11B
286306	ENSG00000164761	rs11573896	0.055054082	0.143148158	0.651668281	0.380506912	0.293270225	-0.552646652	-0.027658616	-0.107069647	0.150159054	0.372952219	0.060987715	0.121273491	0.102137471	0.085918766	0.970184809	0.895915325	Bacteria.Proteobacteria.Betaproteobacteria.Burkholderiales	TNFRSF11B
286307	ENSG00000164761	rs11573896	0.169626924	0.167748123	0.96404407	0.269684008	0.245967408	-0.523493605	-0.003878178	0.182298826	0.177134998	0.375313763	0.085704161	0.16376918	0.252065763	0.108024184	0.999274386	0.998480911	Bacteria.Firmicutes.Clostridia.Clostridiales.Ruminococcaceae.Ruminococcaceae.UCG.013	TNFRSF11B
286308	ENSG00000164761	rs11573896	0.054291285	0.004234237	0.426730996	0.59939077	0.363382824	-0.85541922	-0.064104481	-0.080075894	0.18545573	0.288709291	0.080156735	0.151709104	0.114015648	0.008873566	0.998793879	0.998019463	Bacteria.Firmicutes.Clostridia.Clostridiales.Lachnospiraceae.Blautia	TNFRSF11B
286309	ENSG00000164761	rs11573896	0.045629707	0.000188034	0.428923193	0.200990719	0.325685731	-1.022988161	-0.047141791	0.126879496	0.159858789	0.258517026	0.059228173	0.098232158	0.095026488	0.000933195	0.887531013	0.796211382	Bacteria.Firmicutes.Negativicutes.Selenomonadales.Veillonellaceae	TNFRSF11B
286310	ENSG00000164761	rs11573896	0.145875115	0.02664204	0.407164175	0.018766578	0.197398437	-0.572883082	0.045978202	-0.25700609	0.134136566	0.252652974	0.055114948	0.106659214	0.119985517	0.014575967	0.997528932	0.957821383	Bacteria.Bacteroidetes.Bacteroidia.Bacteroidales.Rikenellaceae.Alistipes	TNFRSF11B
286311	ENSG00000164761	rs11573896	0.032107773	0.000360726	0.416624072	0.42971047	0.286289174	-0.870449939	0.040434206	-0.062551089	0.130760664	0.231397353	0.049465057	0.078722997	0.04489285	0.000467799	0.691449917	0.839286435	Bacteria.Proteobacteria.Betaproteobacteria.Burkholderiales.Alcaligenaceae.Sutterella	TNFRSF11B
286312	ENSG00000164761	rs11573896	0.038700286	0.001810666	0.3362633	0.285331168	0.380769736	-1.13021275	0.095937192	-0.189973032	0.180504409	0.347616248	0.099043626	0.176365061	0.114270856	0.006576768	0.858893251	0.978883571	Bacteria.Firmicutes.Clostridia.Clostridiales.Family.XIII.Family.XIII.AD3011.group	TNFRSF11B
286313	ENSG00000164761	rs11573896	0.848446304	0.517563935	0.084119851	0.00185688	0.03246103	-0.19412258	-0.118924331	0.365634244	0.169197298	0.298375163	0.067812356	0.112746007	0.483364193	0.184049229	0.970727297	0.986978786	Bacteria.Actinobacteria.Actinobacteria.Micrococcales	TNFRSF11B
286314	ENSG00000164761	rs11573896	0.117897925	0.000299363	0.212386346	0.417259576	0.20847914	-0.966221217	-0.06112033	-0.077465248	0.13158783	0.253057694	0.048538261	0.094896875	0.088246633	0.000463381	0.99894297	0.998882343	Bacteria.Verrucomicrobia.Verrucomicrobiae.Verrucomicrobiales.Verrucomicrobiaceae.Akkermansia	TNFRSF11B
286315	ENSG00000164761	rs11573896	0.059383948	0.000593975	0.673094876	0.709069709	0.245622482	-0.83998137	-0.026932646	-0.055754183	0.128033221	0.23278947	0.063551433	0.14878871	0.059268403	0.000600156	0.797466891	0.977100631	Bacteria.Actinobacteria.Actinobacteria.Bifidobacteriales.Bifidobacteriaceae	TNFRSF11B
286316	ENSG00000164761	rs11573896	0.038922471	5.58E-05	0.35327794	0.046567835	0.323387096	-1.018485709	-0.07067991	0.199679661	0.153482597	0.236350957	0.07560632	0.098446438	0.072781011	0.000185375	0.999513786	0.780120898	Bacteria.Firmicutes.Erysipelotrichia.Erysipelotrichales.Erysipelotrichaceae	TNFRSF11B
286317	ENSG00000164761	rs11573896	0.015382215	3.07E-05	0.169641888	0.276334802	0.327871235	-1.135669082	0.069022843	0.1400216	0.13178511	0.25367769	0.049709009	0.127561927	0.02488973	5.51E-05	0.675312753	0.873225638	Bacteria.Fusobacteria.Fusobacteriia.Fusobacteriales	TNFRSF11B
286318	ENSG00000164761	rs11573896	0.218275527	0.072671844	0.904759772	0.468045897	0.239471849	-0.660099156	-0.008223865	0.089922358	0.192660567	0.36188645	0.068468636	0.12320147	0.295710328	0.082561132	0.999586829	0.996426659	Bacteria.Firmicutes.Negativicutes.Selenomonadales.Veillonellaceae.Megasphaera	TNFRSF11B
286319	ENSG00000164761	rs11573896	0.025987684	2.89E-05	0.175715313	0.016377019	0.288482231	-1.095720256	0.084874538	-0.289475517	0.126652705	0.243835642	0.062008365	0.117509923	0.042862499	5.94E-05	0.999989953	0.843820685	Bacteria.Firmicutes.Clostridia.Clostridiales.Christensenellaceae	TNFRSF11B
286320	ENSG00000164761	rs11573896	0.084070998	0.20151523	0.839220151	0.309241447	0.274991103	-0.50215253	-0.012924737	-0.12929464	0.156778591	0.389233065	0.06345204	0.126176871	0.156484304	0.102049088	0.971241525	0.896171512	Bacteria.Proteobacteria.Betaproteobacteria	TNFRSF11B
286321	ENSG00000164761	rs11573896	0.595010151	0.691146866	0.731629828	0.05783292	0.153668977	-0.175855063	0.021577173	-0.189433262	0.287671352	0.440687647	0.062648904	0.098122444	0.747139629	0.510324939	0.999785669	0.999420701	Bacteria.Firmicutes.Clostridia.Clostridiales.Ruminococcaceae.Faecalibacterium	TNFRSF11B
286322	ENSG00000164761	rs11573896	0.078435221	0.000368123	0.909933822	0.371234886	0.250396013	-0.996171173	-0.010686168	-0.153627898	0.140075626	0.265254066	0.094104133	0.170641109	0.093173106	0.000699485	0.84628754	0.785746794	Bacteria.Firmicutes.Clostridia.Clostridiales.Ruminococcaceae.Butyricicoccus	TNFRSF11B
286323	ENSG00000164761	rs11573896	0.147550433	0.000499464	0.205347537	0.812105549	0.195280063	-0.847096017	-0.068319956	0.021615777	0.133257467	0.231318725	0.053413326	0.090569869	0.117359925	0.000690467	0.634977679	0.990429916	Bacteria.Firmicutes.Negativicutes.Selenomonadales.Acidaminococcaceae.Phascolarctobacterium	TNFRSF11B
286324	ENSG00000164761	rs11573896	0.13962885	0.003211441	0.434293687	0.534613061	0.209418593	-0.788841533	-0.053042785	0.069513812	0.140060665	0.257911429	0.067427422	0.111355101	0.113379328	0.003015016	0.813173669	0.994280444	Bacteria.Firmicutes.Clostridia.Clostridiales.Peptostreptococcaceae.Intestinibacter	TNFRSF11B
286325	ENSG00000164761	rs11573896	0.037914215	0.000684654	0.407133233	0.266860557	0.33869638	-1.080044084	0.083462379	-0.197391634	0.159886595	0.303044982	0.100041313	0.176275109	0.082826063	0.001875368	0.828658684	0.987554159	Bacteria.Firmicutes.Clostridia.Clostridiales.Family.XIII	TNFRSF11B
286326	ENSG00000164761	rs11573896	0.06326315	0.119289851	0.678785728	0.93094275	0.299468624	-0.873798263	0.035309338	-0.019318729	0.158518433	0.553650632	0.084885537	0.222079574	0.128084688	0.0704025	0.999550585	0.98181652	Bacteria.Firmicutes.Clostridia.Clostridiales.Lachnospiraceae.Lachnospiraceae.ND3007.group	TNFRSF11B
286327	ENSG00000164761	rs11573896	0.104006061	0.000615384	0.499209502	0.186120402	0.2202534	-0.843657864	0.054019154	-0.170767849	0.133609669	0.234525024	0.07950064	0.127815145	0.07600636	0.000665584	0.997048205	0.999513539	Bacteria.Firmicutes.Clostridia.Clostridiales.Lachnospiraceae.Dorea	TNFRSF11B
286328	ENSG00000164761	rs11573896	0.63704253	0.028764679	0.089008435	0.141251776	0.077082017	-0.618323191	-0.187003007	0.269175472	0.162609771	0.276578472	0.108338499	0.1807766	0.389292156	0.027216952	0.840360975	0.989731238	Bacteria.Actinobacteria.Coriobacteriia.Coriobacteriales.Coriobacteriaceae	TNFRSF11B
286329	ENSG00000164761	rs11573896	0.200034843	0.02935936	0.445496355	0.04352076	0.18716391	-0.586059364	-0.046551811	0.230277058	0.1445941	0.263153429	0.060650472	0.11188141	0.147401316	0.019048912	0.998970432	0.998994847	Bacteria.Firmicutes.Erysipelotrichia.Erysipelotrichales.Erysipelotrichaceae.Erysipelatoclostridium	TNFRSF11B
286330	ENSG00000164761	rs11573896	0.044996468	5.92E-05	0.394124092	0.05180062	0.321657088	-1.018830043	-0.066890688	0.196763328	0.157403637	0.237363056	0.077982142	0.099342694	0.086627748	0.000242928	0.993501001	0.767377953	Bacteria.Firmicutes.Erysipelotrichia.Erysipelotrichales	TNFRSF11B
286331	ENSG00000164761	rs11573896	0.181236409	0.392109886	0.972815325	0.007550421	0.234154477	-0.2688377	-0.002476642	0.36388135	0.173290211	0.312076226	0.072401603	0.132017486	0.21434657	0.210683995	0.966309182	0.947126747	Bacteria.Firmicutes.Bacilli.Lactobacillales.Carnobacteriaceae.Granulicatella	TNFRSF11B
286332	ENSG00000164761	rs11573896	0.045526772	0.00300385	0.574470483	0.195671614	0.278537369	-0.761551573	-0.037046469	-0.15965958	0.136649522	0.247142696	0.065651639	0.122136083	0.053241976	0.002673634	0.892732097	0.815505046	Bacteria.Firmicutes.Clostridia.Clostridiales.Lachnospiraceaencultured	TNFRSF11B
286333	ENSG00000164761	rs11573896	0.094510363	0.001286309	0.886373408	0.837234331	0.251192474	-0.885126176	0.008587442	0.020821584	0.148068356	0.263183319	0.059864468	0.10095551	0.10735355	0.001690267	0.955567321	0.932414004	Bacteria.Firmicutes.Clostridia.Clostridiales.Lachnospiraceae.Roseburia	TNFRSF11B
286334	ENSG00000164761	rs11573896	0.175943429	0.386429292	0.993858791	0.008112717	0.237524291	-0.272286926	-0.000569931	0.362083608	0.17362546	0.31229514	0.073766453	0.132632165	0.217174223	0.196751334	0.989538802	0.950695192	Bacteria.Firmicutes.Bacilli.Lactobacillales.Carnobacteriaceae	TNFRSF11B
286335	ENSG00000164761	rs11573896	0.142658865	0.652936271	0.793719703	0.142614353	0.293756562	-0.216962462	0.019742432	0.26130713	0.197994355	0.480280101	0.075196606	0.176103217	0.34297227	0.348391099	0.996483139	0.864621686	Bacteria.Bacteroidetes.Bacteroidia.Bacteroidales.Porphyromonadaceae.Butyricimonas	TNFRSF11B
286336	ENSG00000164761	rs11573896	0.131294145	0.021319646	0.682432462	0.945282562	0.227510045	-0.853302961	-0.019916134	0.00908314	0.148895158	0.361799119	0.04846235	0.131842878	0.145581142	0.020227173	0.998735039	0.999709092	Bacteria.Bacteroidetes.Bacteroidia.Bacteroidales.Prevotellaceae.Prevotella.9	TNFRSF11B
286337	ENSG00000164761	rs11573896	0.045652405	0.001029817	0.374371226	0.482782349	0.255759361	-0.833324429	-0.071012388	0.081115833	0.125549874	0.242616287	0.079398885	0.114923794	0.048729359	0.00079015	0.984441985	0.975404565	Bacteria.Firmicutes.Clostridia.Clostridiales.Ruminococcaceae.Flavonifractor	TNFRSF11B
286338	ENSG00000164761	rs11573896	0.116974047	0.014283052	0.815065746	0.456519693	0.279228197	-0.746007259	-0.015986137	-0.079053333	0.175791455	0.296420137	0.068074621	0.105545475	0.149466028	0.014413316	0.998997514	0.969189617	Bacteria.Firmicutes.Clostridia.Clostridiales.Ruminococcaceae.Subdoligranulum	TNFRSF11B
286339	ENSG00000164761	rs11573896	0.029724666	0.000230553	0.486518479	0.176590496	0.297764217	-1.07507129	-0.049609931	0.208012273	0.134014233	0.275903517	0.070892718	0.152283664	0.051563598	0.000486093	0.677815756	0.862009394	Bacteria.Actinobacteria.Actinobacteria	TNFRSF11B
286340	ENSG00000164761	rs11573896	0.075720251	0.000364628	0.393574803	0.971447742	0.231775501	-0.864170995	-0.046197858	0.003212094	0.128445209	0.22992818	0.053795281	0.089402173	0.067313995	0.000475863	0.673684319	0.999675186	Bacteria.Firmicutes.Negativicutes.Selenomonadales.Acidaminococcaceae	TNFRSF11B
286341	ENSG00000164761	rs11573896	0.103062595	0.010524676	0.765103475	0.907843846	0.23904629	-0.922027785	0.016248653	0.011822467	0.144605966	0.350154213	0.054158247	0.101739026	0.138053203	0.011369491	0.998302481	0.99762474	Bacteria.Proteobacteria.Gammaproteobacteria.Enterobacteriales.Enterobacteriaceae.Escherichia.Shigella	TNFRSF11B
286342	ENSG00000164761	rs11573896	0.083128731	0.005423634	0.295579006	0.009114439	0.216109213	-0.664283838	0.059629345	-0.262344742	0.122824987	0.231006154	0.056556939	0.097636048	0.064244241	0.004255952	0.996033175	0.798998166	Bacteria.Firmicutes.Clostridia.Clostridiales.Lachnospiraceae.Lachnospiraceae.NK4A136.group	TNFRSF11B
286343	ENSG00000164761	rs11573896	0.362202527	0.420641336	0.458489687	0.094789562	0.160634516	-0.318778576	-0.061450173	0.261659205	0.175071569	0.393375267	0.082404805	0.154371474	0.36150352	0.192836787	0.998768023	0.918960091	Bacteria.Firmicutes.Clostridia.Clostridiales.Ruminococcaceae.Ruminococcaceae.NK4A214.group	TNFRSF11B
286344	ENSG00000164761	rs11573896	0.715851938	0.489205975	0.044224254	0.008732459	-0.071569925	-0.223176926	-0.200235576	0.396426474	0.195774037	0.320903524	0.097620623	0.146670644	0.480536141	0.228783191	0.998330087	0.999834196	Bacteria.Actinobacteria.Coriobacteriia.Coriobacteriales.Coriobacteriaceae.Collinsella	TNFRSF11B
286345	ENSG00000164761	rs11573896	0.062331281	0.000399044	0.911492509	0.497355201	0.261806554	-0.871595298	-0.008951773	0.090444522	0.138079369	0.23361257	0.080225061	0.132532997	0.066363998	0.000514253	0.772105729	0.955303348	Bacteria.Firmicutes.Bacilli.Lactobacillales.Streptococcaceae	TNFRSF11B
286346	ENSG00000164761	rs11573896	0.241560174	0.001003717	0.335649131	0.762915922	0.17537479	-0.936891014	-0.074080635	-0.038940282	0.14840732	0.272118663	0.076381531	0.128556641	0.232807492	0.001870584	0.753511363	0.996716587	Bacteria.Bacteroidetes.Bacteroidia.Bacteroidales.Porphyromonadaceae.Odoribacter	TNFRSF11B
286347	ENSG00000164761	rs11573896	0.67614957	0.36339482	0.427915724	0.179210588	-0.292739611	1.844589426	0.093243956	-0.443575193	0.697684483	2.015404613	0.116893646	0.326731812	0.999415694	0.79641871	0.990344402	0.919923395	Bacteria.Firmicutes	TNFRSF11B
286348	ENSG00000164761	rs11573896	0.037757444	8.17E-05	0.179648112	0.656057992	0.262440558	-0.988737357	-0.079191242	-0.045480764	0.123784338	0.235413009	0.058390766	0.101657851	0.038471837	0.000110246	0.996546716	0.99835739	Bacteria.Firmicutes.Clostridia.Clostridiales.Ruminococcaceae.Ruminococcaceae.UCG.002	TNFRSF11B
286349	ENSG00000164761	rs11573896	0.02681462	2.91E-05	0.195893848	0.017757461	0.288249033	-1.096994943	0.079759249	-0.284972315	0.127273608	0.244225053	0.061044806	0.117198756	0.044134974	5.93E-05	0.999417824	0.876528056	Bacteria.Firmicutes.Clostridia.Clostridiales.Christensenellaceae.Christensenellaceae.R.7.group	TNFRSF11B
286350	ENSG00000164761	rs11573896	0.053269795	0.006697606	0.789397217	0.071231147	0.241700944	-0.67954392	0.023229179	-0.259389756	0.122814521	0.242703265	0.086617877	0.141469018	0.039651922	0.003574952	0.972349599	0.956901174	Bacteria.Firmicutes.Clostridia.Clostridiales.Ruminococcaceae.Ruminiclostridium.5	TNFRSF11B
286351	ENSG00000164761	rs11573896	0.083073462	0.001628076	0.18816402	0.600603449	0.224625508	-0.854479723	-0.106872841	0.062924229	0.127641763	0.260010451	0.080368008	0.119612075	0.073471207	0.001195209	0.730258692	0.997649073	Bacteria.Firmicutes.Clostridia.Clostridiales.Ruminococcaceaencultured	TNFRSF11B
286352	ENSG00000164761	rs11573896	0.166506321	0.001113549	0.009650245	0.007203059	0.170368355	-0.748194343	0.156402326	-0.276500333	0.121781957	0.219432513	0.058672119	0.099694017	0.095177855	0.000993938	0.972085394	0.870896984	Bacteria.Proteobacteria.Deltaproteobacteria.Desulfovibrionales.Desulfovibrionaceae	TNFRSF11B
286353	ENSG00000164761	rs11573896	0.33865237	0.446517421	0.607893747	0.049150711	0.176792887	-0.282322069	-0.036919976	0.308711748	0.183428586	0.368656385	0.071613258	0.154029273	0.394224577	0.233163799	0.99946547	0.972078348	Bacteria.Firmicutes.Erysipelotrichia.Erysipelotrichales.Erysipelotrichaceae..Clostridium..innocuum.group	TNFRSF11B
286354	ENSG00000164761	rs11573896	0.04051216	0.02489779	0.379647508	0.609281808	0.373526955	-1.054307533	0.060871959	-0.091328939	0.178755654	0.459319035	0.068822239	0.177838544	0.15038619	0.038755381	0.999469974	0.986131077	Bacteria.Bacteroidetes.Bacteroidia.Bacteroidales.Porphyromonadaceae.Barnesiella	TNFRSF11B
286355	ENSG00000164761	rs11573896	0.024634399	0.000190253	0.114119238	0.734516863	0.287372389	-0.899811864	-0.083889805	0.03512478	0.124958999	0.227589202	0.052393392	0.10313845	0.029690999	0.000233158	0.934169653	0.990835033	Bacteria.Bacteroidetes.Bacteroidia.Bacteroidales.Porphyromonadaceae.Parabacteroides	TNFRSF11B
286356	ENSG00000164761	rs11573896	0.00243003	5.27E-05	0.002623274	0.997750246	0.389593777	-0.953197118	0.176607688	-0.000258609	0.123553355	0.220380261	0.056470467	0.091369758	0.00801162	0.000103386	0.274847092	0.932476478	Bacteria.Firmicutes.Clostridia.Clostridiales.Lachnospiraceae.Lachnospira	TNFRSF11B
286357	ENSG00000164761	rs11573896	0.424777258	0.063797855	0.264332798	0.169175655	0.135590139	-0.576871292	-0.071824143	0.180335932	0.168825216	0.30599038	0.063799053	0.129730755	0.377197079	0.057175678	0.999814869	0.907533519	Bacteria.Actinobacteria.Actinobacteria.Corynebacteriales.Corynebacteriaceae	TNFRSF11B
286358	ENSG00000164761	rs11573896	0.210402603	0.011508438	0.392167687	0.555304927	0.188853019	-0.757878692	-0.045093603	0.063447838	0.149318419	0.29155229	0.052352662	0.107021029	0.18022543	0.012996576	0.856377162	0.822321238	Bacteria.Firmicutes.Clostridia.Clostridiales.Lachnospiraceae.Tyzzerella	TNFRSF11B
286359	ENSG00000164761	rs11573896	0.088044207	0.002095258	0.389819909	0.483562125	0.226274629	-0.801630675	-0.059911465	0.077878901	0.130685233	0.250284242	0.06921009	0.11053531	0.079039472	0.001471759	0.680317071	0.869357444	Bacteria.Firmicutes.Clostridia.Clostridiales.Peptostreptococcaceae	TNFRSF11B
286360	ENSG00000164761	rs11573896	0.048687548	0.000925181	0.730461236	0.203987998	0.250313045	-0.804426031	0.024008913	-0.142779242	0.124628399	0.231894805	0.069394745	0.111287634	0.045039119	0.000942236	0.997188621	0.908004301	Bacteria.Firmicutes.Clostridia.Clostridiales.Lachnospiraceae.Coprococcus.1	TNFRSF11B
286361	ENSG00000164761	rs11573896	0.052114334	0.000665419	0.936535053	0.795645081	0.265722732	-0.888562713	-0.005369595	0.029733022	0.134343952	0.248695458	0.067178989	0.114341698	0.058766136	0.000677922	0.920797632	0.998318077	Bacteria.Firmicutes.Clostridia.Clostridiales.Lachnospiraceae..Eubacterium..hallii.group	TNFRSF11B
286362	ENSG00000164761	rs11573896	0.959226965	0.363686152	0.62057719	0.164640936	-0.029842052	1.654552971	0.049906248	-0.4210591	0.581510071	1.808875099	0.100339152	0.299635964	0.990336044	0.701716745	0.996576058	0.74465663	Bacteria.Firmicutes.Clostridia.Clostridiales	TNFRSF11B
286363	ENSG00000164761	rs11573896	0.051462664	0.000949619	0.74134395	0.673071396	0.253042266	-0.895745296	-0.019249598	0.047418776	0.127567038	0.258839065	0.058074409	0.111882846	0.045043722	0.00081832	0.890150059	0.968686333	Bacteria.Proteobacteria.Gammaproteobacteria.Pasteurellales.Pasteurellaceae.Haemophilus	TNFRSF11B
286364	ENSG00000164761	rs11573896	0.013665993	0.002982857	0.137223088	0.560779608	0.459510366	-1.014783314	0.112816022	-0.089366522	0.181353779	0.329067333	0.074985664	0.152855982	0.060574695	0.009847547	0.940017368	0.947148528	Bacteria.Firmicutes.Clostridia.Clostridiales.Ruminococcaceae.Ruminiclostridium.6	TNFRSF11B
286365	ENSG00000164761	rs11573896	0.146091285	0.02658383	0.40625598	0.019079033	0.197351382	-0.573345904	0.046074205	-0.256167565	0.134177682	0.25275624	0.055122671	0.106602158	0.120099788	0.014397123	0.997466038	0.960960829	Bacteria.Bacteroidetes.Bacteroidia.Bacteroidales.Rikenellaceae	TNFRSF11B
286366	ENSG00000164761	rs11573896	0.032769877	0.000133316	0.390154067	0.103509679	0.306766239	-1.118241578	0.062352378	-0.214640929	0.140668913	0.275545343	0.07208093	0.130014363	0.065773568	0.000386532	0.911591624	0.772151889	Bacteria.Firmicutes.Clostridia.Clostridiales.Ruminococcaceae.Ruminococcaceae.UCG.005	TNFRSF11B
286367	ENSG00000164761	rs11573896	0.072458984	0.001212981	0.185479171	0.199409285	0.22936736	-0.791265634	-0.086022562	0.131481875	0.125650228	0.233954583	0.064290543	0.101433763	0.064694042	0.001149781	0.999334555	0.984995763	Bacteria.Firmicutes.Erysipelotrichia.Erysipelotrichales.Erysipelotrichaceae.Erysipelotrichaceae.UCG.003	TNFRSF11B
286368	ENSG00000164761	rs11573896	0.234287279	0.697346394	0.597787282	0.653563495	0.445170505	-0.393120947	-0.036314225	-0.0777275	0.370861723	1.006438384	0.068498056	0.172395773	0.883978388	0.709273101	0.998947111	0.995399427	Bacteria.Bacteroidetes	TNFRSF11B
286369	ENSG00000164761	rs11573896	0.136897012	0.022689426	0.847545644	0.569747872	0.28753284	-1.104548312	-0.011446943	0.070351429	0.190953786	0.473385894	0.059308216	0.123146279	0.24364139	0.038154478	0.910043505	0.995251343	Bacteria.Proteobacteria.Gammaproteobacteria	TNFRSF11B
286370	ENSG00000164761	rs11573896	0.952909346	0.82198107	0.213775213	0.00553331	0.013210951	0.090281317	-0.096361911	0.412151754	0.222862133	0.399660311	0.076760477	0.143682984	0.728115148	0.457497493	0.998986731	0.998377846	Bacteria.Firmicutes.Clostridia.Clostridiales.Family.XI.Anaerococcus	TNFRSF11B
286371	ENSG00000164761	rs11573896	0.477956614	0.637251698	0.533885923	0.084414237	0.149302682	-0.207237887	-0.045133659	0.263944154	0.209208467	0.437454567	0.072171346	0.150650835	0.410769762	0.404199087	0.676730753	0.630322181	Bacteria.Firmicutes.Erysipelotrichia.Erysipelotrichales.Erysipelotrichaceae.Holdemanella	TNFRSF11B
286372	ENSG00000164761	rs11573896	0.054683029	0.000367313	0.850945419	0.470108682	0.264975642	-0.873677596	-0.015029562	0.096161677	0.135458503	0.232595747	0.079668698	0.132365202	0.063091415	0.000510933	0.751893348	0.921307549	Bacteria.Firmicutes.Bacilli.Lactobacillales.Streptococcaceae.Streptococcus	TNFRSF11B
286373	ENSG00000164761	rs11573896	0.705576166	0.496130145	0.242573634	0.009487204	0.072519755	-0.223692509	-0.087482033	0.324767774	0.191120992	0.326853247	0.074191057	0.121542309	0.58558343	0.258833125	0.999028109	0.997798285	Bacteria.Actinobacteria.Actinobacteria.Micrococcales.Micrococcaceae	TNFRSF11B
286374	ENSG00000164761	rs11573896	0.786512523	0.194071428	0.388077041	0.725731662	0.068780771	-0.70229265	0.061285688	-0.053201158	0.252920783	0.535291571	0.070536445	0.151008583	0.772319763	0.282790446	0.816949734	0.90722469	Bacteria.Firmicutes.Clostridia.Clostridiales.Lachnospiraceae..Eubacterium..rectale.group	TNFRSF11B
286375	ENSG00000164761	rs11573896	0.036298091	0.000143708	0.456034177	0.045574068	0.292253387	-1.395187795	0.050314545	-0.327880805	0.13675098	0.345658377	0.067103135	0.160893542	0.071982365	0.000463337	0.84621467	0.947317731	Bacteria.Firmicutes.Clostridia.Clostridiales.Ruminococcaceae..Eubacterium..coprostanoligenes.group	TNFRSF11B
286376	ENSG00000164761	rs11573896	0.046454806	0.000570744	0.761604336	0.520945256	0.255649923	-0.843000831	-0.014503323	0.05860144	0.125973976	0.232826076	0.047609192	0.090807333	0.041392453	0.000575412	0.95477287	0.959631403	Bacteria.Firmicutes.Negativicutes.Selenomonadales.Veillonellaceae.Dialister	TNFRSF11B
286377	ENSG00000164761	rs11573896	0.573036709	0.422592089	0.944344351	0.902897368	0.232554595	-0.755017699	0.007127167	-0.02519286	0.410576988	0.935640307	0.101704934	0.205702982	0.770595054	0.615799514	0.934387102	0.99665811	Bacteria.Proteobacteria	TNFRSF11B
286378	ENSG00000164761	rs11573896	0.014468431	0.0101106	0.132504966	0.886535091	0.332104452	-0.793360638	0.087924127	0.021656544	0.132221482	0.299576539	0.057726162	0.151187959	0.030134697	0.007571753	0.999550314	0.996901429	Bacteria.Proteobacteria.Gammaproteobacteria.Pseudomonadales	TNFRSF11B
286379	ENSG00000164761	rs11573896	0.10101127	0.051957069	0.520498323	0.738804432	0.376490898	-0.790401469	0.049604511	0.050987315	0.226363251	0.399335424	0.076783304	0.152271727	0.270034306	0.087735294	0.999437234	0.997643724	Bacteria.Proteobacteria.Betaproteobacteria.Neisseriales.Neisseriaceae	TNFRSF11B
286380	ENSG00000164761	rs11573896	0.969993599	0.234657381	0.163531951	0.09384488	-0.008490865	-0.413372407	0.128528366	-0.238456947	0.22486836	0.344646881	0.091220144	0.140271185	0.664630338	0.196329824	0.995261573	0.962978444	Bacteria.Firmicutes.Clostridia.Clostridiales.Lachnospiraceae.Lachnospiraceae.UCG.008	TNFRSF11B
286381	ENSG00000164761	rs11573896	0.657745249	0.908896446	0.187628049	0.075928212	0.079813767	-0.058413333	-0.083954596	0.334289563	0.179339652	0.508514196	0.063055953	0.185391148	0.514298558	0.392154137	0.996423631	0.938343963	Bacteria.Bacteroidetes.Bacteroidia.Bacteroidales.Prevotellaceae.Prevotella.7	TNFRSF11B
286382	ENSG00000164761	rs11573896	0.092928465	0.000254756	0.899984759	0.277973926	0.24588349	-0.941871983	0.010373458	0.153235587	0.14422711	0.243585693	0.082221266	0.140081513	0.104286019	0.000482276	0.699921774	0.910444892	Bacteria.Firmicutes.Bacilli.Lactobacillales	TNFRSF11B
286383	ENSG00000164761	rs11573896	0.036595758	0.04842978	0.372612387	0.273627397	0.3516692	-0.631149315	0.048353026	0.116879638	0.164823533	0.313872402	0.053863661	0.105874896	0.096470901	0.046079153	0.999614985	0.99936283	Bacteria.Firmicutes.Clostridia.Clostridiales.Lachnospiraceae.Tyzzerella.4	TNFRSF11B
286384	ENSG00000164761	rs11573896	0.170184125	0.532904073	0.520095151	0.705476873	0.456782559	-0.521771954	-0.04132377	-0.055439028	0.329390646	0.832338881	0.063903483	0.146054147	0.728627383	0.635274529	0.99911693	0.98634337	Bacteria.Bacteroidetes.Bacteroidia.Bacteroidales.Bacteroidaceae.Bacteroides	TNFRSF11B
286385	ENSG00000164761	rs11573896	0.158971211	0.026459938	0.815226866	0.98662851	0.298050946	-0.867849161	0.017583677	0.002575984	0.209210593	0.382260834	0.074944036	0.153122005	0.264816327	0.045364294	0.833471132	0.917346713	Bacteria.Firmicutes.Erysipelotrichia.Erysipelotrichales.Erysipelotrichaceae.Faecalitalea	TNFRSF11B
286386	ENSG00000164761	rs11573896	0.125536288	0.008049727	0.761355118	0.260915746	0.236502242	-0.717798608	0.019197021	-0.113890439	0.152423098	0.26265587	0.062948999	0.10043653	0.128414226	0.00873753	0.999507593	0.935584968	Bacteria.Firmicutes.Clostridia.Clostridiales.Lachnospiraceae.Lachnoclostridium	TNFRSF11B
286387	ENSG00000164761	rs11573896	0.282954378	0.016674471	0.467375361	0.216154119	0.177414399	-0.675981842	-0.048237702	0.121664765	0.163887995	0.27519828	0.065989974	0.097426307	0.219750482	0.014951246	0.99830237	0.997282036	Bacteria.Firmicutes.Clostridia.Clostridiales.Clostridiaceae.1.Clostridium.sensu.stricto.1	TNFRSF11B
286388	ENSG00000164761	rs11573896	0.092529717	0.050147698	0.620632433	0.054384828	0.234134409	-0.549724155	-0.033732336	0.323958516	0.137164204	0.275517689	0.067831389	0.165401159	0.09828806	0.026870991	0.998173674	0.986722564	Bacteria.Firmicutes.Bacilli.Bacillales	TNFRSF11B
286389	ENSG00000164761	rs11573896	0.290920658	0.000762704	0.324378251	0.546311296	0.16103804	-0.990732014	-0.05640851	-0.06736544	0.151261266	0.280655909	0.056811072	0.111085754	0.268271201	0.002264882	0.864071281	0.926870238	Bacteria.Firmicutes.Clostridia.Clostridiales.Lachnospiraceae.Lachnospiraceae.UCG.010	TNFRSF11B
286390	ENSG00000164761	rs11573896	0.864265532	0.736442663	0.617833301	0.075478428	0.065279946	0.219296787	0.038484339	-0.240288285	0.380386619	0.648824201	0.07677024	0.13305008	0.920024594	0.729744552	0.956359196	0.887295567	Bacteria.Firmicutes.Clostridia.Clostridiales.Ruminococcaceae	TNFRSF11B
286391	ENSG00000164761	rs11573896	0.624051795	0.814950348	0.255107958	0.739055985	-0.211162872	-0.37703944	0.097713265	-0.100632026	0.428820834	1.604547073	0.085115237	0.300834763	0.884705096	0.715970874	0.876277026	0.860931229	Bacteria.Firmicutes.Clostridia.Clostridiales.Lachnospiraceae	TNFRSF11B
286392	ENSG00000164761	rs11573896	0.053526373	0.003329775	0.817438191	0.46485115	0.250526753	-0.781221922	-0.011034262	0.073294833	0.127440063	0.256461276	0.047609848	0.099700216	0.048933162	0.002973038	0.99994518	0.999865593	Bacteria.Bacteroidetes.Bacteroidia.Bacteroidales.Prevotellaceae	TNFRSF11B
286393	ENSG00000164761	rs11573896	0.036481919	0.033031826	0.493778104	0.475132788	0.30019024	-0.666880913	-0.038668209	-0.071583662	0.14060762	0.306275434	0.056192604	0.099662783	0.064776194	0.026617058	0.943988959	0.914289515	Bacteria.Proteobacteria.Betaproteobacteria.Burkholderiales.Alcaligenaceae	TNFRSF11B
286394	ENSG00000164761	rs11573896	0.025470868	0.822615392	0.311837291	0.241058305	0.32827184	-0.13268868	0.062672343	0.260962419	0.143599828	0.589527675	0.061492689	0.220596234	0.07138252	0.270235562	0.974916192	0.954325757	Bacteria.Firmicutes.Clostridia.Clostridiales.Ruminococcaceae.Ruminococcus.1	TNFRSF11B
286395	ENSG00000164761	rs11573896	0.059433013	0.000594205	0.672385145	0.709359588	0.245584562	-0.839954712	-0.026998116	-0.055696357	0.128038818	0.232789852	0.063559211	0.148789873	0.059450279	0.000600282	0.797643116	0.976188021	Bacteria.Actinobacteria.Actinobacteria.Bifidobacteriales.Bifidobacteriaceae.Bifidobacterium	TNFRSF11B
286396	ENSG00000164761	rs11573896	0.061863113	0.004754648	0.723166763	0.859715906	0.290583889	-0.895159789	-0.023713418	0.021598053	0.15297504	0.306327375	0.066658642	0.121728796	0.096594888	0.00569831	0.99786128	0.999462671	Bacteria.Firmicutes.Clostridia.Clostridiales.Lachnospiraceae.Anaerostipes	TNFRSF11B
286397	ENSG00000164761	rs11573896	0.005592667	7.77E-05	0.048536789	0.480338926	0.419524675	-1.014214184	-0.124770581	0.072748162	0.146447576	0.240655976	0.062079211	0.102493521	0.014009048	0.000214959	0.724214891	0.994448463	Bacteria.Bacteroidetes.Bacteroidia.Bacteroidales.Porphyromonadaceae	TNFRSF11B
286398	ENSG00000164761	rs11573896	0.23436736	0.697644141	0.59793973	0.653271926	0.445093124	-0.392719419	-0.03629927	-0.077799377	0.370861422	1.006453139	0.068498417	0.172399698	0.882323046	0.708601914	0.998912436	0.995383189	Bacteria.Bacteroidetes.Bacteroidia.Bacteroidales	TNFRSF11B
286399	ENSG00000164761	rs11573896	0.12110092	0.030584098	0.758674437	0.387047481	0.231761871	-0.683708428	-0.016491387	0.098697919	0.147580073	0.3093816	0.053456888	0.113348314	0.138411415	0.02387123	0.962147432	0.997412515	Bacteria.Proteobacteria.Gammaproteobacteria.Enterobacteriales.Enterobacteriaceae.Citrobacter	TNFRSF11B
286400	ENSG00000164761	rs11573896	0.026735533	0.111657381	0.239232426	0.555287451	0.418784971	-0.651198642	0.077771343	0.08542146	0.184810739	0.403881153	0.06548401	0.144078787	0.120965775	0.116841141	0.984987993	0.971423926	Bacteria.Proteobacteria.Deltaproteobacteria.Desulfovibrionales.Desulfovibrionaceae.Desulfovibrio	TNFRSF11B
286401	ENSG00000164761	rs11573896	0.150128468	0.003495916	0.749621842	0.410547434	0.229819562	-1.1216655	-0.024719687	-0.155010888	0.157841202	0.370259494	0.077134874	0.187168137	0.20501039	0.007065019	0.998028134	0.994553009	Bacteria.Firmicutes.Clostridia.Clostridiales.Ruminococcaceae.Ruminiclostridium.9	TNFRSF11B
286402	ENSG00000164761	rs11573896	0.065003568	0.000466944	0.028793928	0.013428328	0.225311699	-0.809296547	0.128167224	-0.257114087	0.120067786	0.219751905	0.057340601	0.101204732	0.054998389	0.000459147	0.998880039	0.773611055	Bacteria.Proteobacteria.Deltaproteobacteria.Desulfovibrionales.Desulfovibrionaceae.Bilophila	TNFRSF11B
286403	ENSG00000164761	rs11573896	0.688280027	0.441143423	0.483275401	0.307573766	0.102292874	-0.398484877	0.062987761	-0.163031713	0.25385368	0.514214636	0.089341173	0.158548574	0.70434788	0.377399247	0.996108676	0.957429135	Bacteria.Firmicutes.Clostridia.Clostridiales.Lachnospiraceae..Ruminococcus..gnavus.group	TNFRSF11B
286404	ENSG00000164761	rs11573896	0.803685779	0.038225708	0.041421277	0.075282236	0.040295647	-0.580645326	-0.263302983	0.345762641	0.16145254	0.274560564	0.126593516	0.191320579	0.423444666	0.032502444	0.676372508	0.994989321	Bacteria.Actinobacteria.Coriobacteriia.Coriobacteriales	TNFRSF11B
286405	ENSG00000164761	rs11573896	0.17322537	0.022797754	0.527033957	0.012179615	0.196592327	-0.581413937	0.045438274	-0.320477438	0.142788912	0.249388468	0.071453914	0.124316721	0.147376161	0.015839739	0.997851323	0.88850145	Bacteria.Firmicutes.Clostridia.Clostridiales.Lachnospiraceae.Fusicatenibacter	TNFRSF11B
286406	ENSG00000164761	rs11573896	0.106642753	0.00913748	0.9169049	0.752804385	0.251273801	-0.96737454	0.005546631	0.032204656	0.153609444	0.360150527	0.052959465	0.101830176	0.165134164	0.011565946	0.997400574	0.965530807	Bacteria.Proteobacteria.Gammaproteobacteria.Enterobacteriales.Enterobacteriaceae	TNFRSF11B
286407	ENSG00000164761	rs11573896	0.051060012	0.858094628	0.520317818	0.054497824	0.327083513	-0.080011329	0.043277819	0.374637764	0.164600238	0.445744186	0.066961083	0.191368201	0.121897504	0.373295786	0.998201428	0.99782309	Bacteria.Firmicutes.Bacilli.Bacillales.Staphylococcaceae.Staphylococcus	TNFRSF11B
286408	ENSG00000164764	rs201315147	0.401332539	0.083703032	0.821458952	0.86919931	-0.128519573	0.520301077	0.015982679	-0.020573077	0.152149012	0.296274876	0.070542128	0.12444575	0.308325062	0.04810411	0.968497288	0.998264076	Bacteria.Firmicutes.Clostridia.Clostridiales.Ruminococcaceae.Ruminococcaceae.UCG.003	SBSPON
286409	ENSG00000164764	rs201315147	0.376744569	0.029463436	0.038448783	0.709049374	-0.103809673	0.48881829	-0.114997636	-0.037750198	0.116651383	0.219636132	0.054441922	0.100734891	0.17624618	0.013865094	0.313617077	0.986229865	Bacteria.Firmicutes.Negativicutes.Selenomonadales.Veillonellaceae.Veillonella	SBSPON
286410	ENSG00000164764	rs201315147	0.206459169	0.050226708	0.652776658	0.964658743	-0.189440889	0.560701645	0.032389921	-0.007202777	0.148475022	0.28111909	0.071664792	0.161945068	0.210079472	0.03729152	0.787552126	0.992983965	Bacteria.Firmicutes.Bacilli	SBSPON
286411	ENSG00000164764	rs201315147	0.553666571	0.068606288	0.317686595	0.502266931	-0.082039613	0.478339093	0.076605563	-0.087458209	0.137807979	0.258385092	0.076084791	0.129638679	0.299832115	0.026291251	0.906015872	0.918095151	Bacteria.Firmicutes.Clostridia.Clostridiales.Lachnospiraceae..Eubacterium..eligens.group	SBSPON
286412	ENSG00000164764	rs201315147	0.239015704	0.025650578	0.970024516	0.634872352	-0.145620265	0.530028502	0.003411331	0.073527828	0.122556119	0.232150568	0.09043742	0.154116535	0.100407393	0.009581657	0.981778416	0.962141134	Bacteria.Firmicutes.Clostridia.Clostridiales.Ruminococcaceae.Ruminiclostridium.5	SBSPON
286413	ENSG00000164764	rs201315147	0.436984666	0.024921604	0.846507138	0.505412411	-0.122310163	0.553162486	0.013905386	0.080443918	0.156397798	0.241031668	0.071552095	0.120127001	0.324338953	0.018752742	0.830061817	0.983468389	Bacteria.Bacteroidetes.Bacteroidia.Bacteroidales.Porphyromonadaceae.Odoribacter	SBSPON
286414	ENSG00000164764	rs201315147	0.057968932	0.061530521	0.096269138	0.417808791	-0.262299795	0.762358659	-0.090066717	0.12979781	0.13594159	0.400809841	0.053379575	0.15919416	0.08379873	0.036707625	0.999305535	0.989974535	Bacteria.Proteobacteria.Gammaproteobacteria.Pseudomonadales.Pseudomonadaceae.Pseudomonas	SBSPON
286415	ENSG00000164764	rs201315147	0.99779287	0.388064428	0.068911463	0.294180417	-0.000397638	0.309072156	0.093212343	-0.121762441	0.143203901	0.355715485	0.050407524	0.115151805	0.439207557	0.15318854	0.998735039	0.999709092	Bacteria.Bacteroidetes.Bacteroidia.Bacteroidales.Prevotellaceae.Prevotella.9	SBSPON
286416	ENSG00000164764	rs201315147	0.183037383	0.0607536	0.092423283	0.64458198	-0.159738309	0.512952572	-0.081021973	0.046364712	0.118711913	0.268854591	0.047449702	0.100047192	0.118732259	0.019252836	0.605683036	0.87724048	Bacteria.Fusobacteria.Fusobacteriia.Fusobacteriales	SBSPON
286417	ENSG00000164764	rs201315147	0.76670322	0.083514878	0.176308523	0.586563459	-0.042497938	0.47143803	0.091592204	-0.072403978	0.142650822	0.268283664	0.067009412	0.132486095	0.423229644	0.050071404	0.768200119	0.996844613	Bacteria.Firmicutes.Clostridia.Clostridiales.Ruminococcaceae..Eubacterium..coprostanoligenes.group	SBSPON
286418	ENSG00000164764	rs201315147	0.250103186	0.218947548	0.687036528	0.465311184	-0.18104147	0.383132173	0.02960438	0.090228507	0.156028722	0.308693888	0.073158795	0.122861534	0.220031978	0.090034416	0.993501001	0.923430027	Bacteria.Firmicutes.Erysipelotrichia.Erysipelotrichales	SBSPON
286419	ENSG00000164764	rs201315147	0.216885213	0.014806327	0.366602042	0.357083827	-0.149868262	0.575236869	0.045189513	-0.103703867	0.120204356	0.229839905	0.049707634	0.111818834	0.112764941	0.006847028	0.934169653	0.990835033	Bacteria.Bacteroidetes.Bacteroidia.Bacteroidales.Porphyromonadaceae.Parabacteroides	SBSPON
286420	ENSG00000164764	rs201315147	0.31333142	0.040455741	0.844168889	0.986530308	-0.138222849	0.547286888	0.012381638	-0.001988242	0.136043821	0.261834384	0.062743044	0.11732364	0.184567248	0.013741525	0.999417824	0.998577711	Bacteria.Firmicutes.Clostridia.Clostridiales.Christensenellaceae.Christensenellaceae.R.7.group	SBSPON
286421	ENSG00000164764	rs201315147	0.180874438	0.060230162	0.0890894	0.638932391	-0.160499111	0.513828874	-0.081768462	0.047129636	0.118680384	0.268751508	0.047384087	0.099984792	0.117624319	0.019721996	0.596062074	0.8806471	Bacteria.Fusobacteria.Fusobacteriia.Fusobacteriales.Fusobacteriaceae.Fusobacterium	SBSPON
286422	ENSG00000164764	rs201315147	0.472678471	0.414695404	0.291306533	0.060517766	-0.090833233	0.230887904	0.066382917	-0.220733362	0.125760349	0.281284274	0.062403061	0.11558455	0.237695117	0.116062373	0.799177907	0.956405468	Bacteria.Firmicutes.Clostridia.Clostridiales.Peptostreptococcaceae.Intestinibacter	SBSPON
286423	ENSG00000164764	rs201315147	0.112112603	0.047865685	0.279527642	0.259758275	-0.371089947	1.079369885	0.085425128	-0.178034246	0.230452534	0.53538184	0.078347143	0.156618536	0.409008143	0.122947619	0.996108676	0.956557022	Bacteria.Firmicutes.Clostridia.Clostridiales.Lachnospiraceae..Ruminococcus..gnavus.group	SBSPON
286424	ENSG00000164764	rs201315147	0.179659089	0.065623812	0.213834063	0.804436363	-0.162178114	0.468437396	0.08250151	0.036783816	0.119583256	0.250219791	0.065728031	0.147959391	0.107473753	0.022457325	0.997048205	0.999513539	Bacteria.Firmicutes.Clostridia.Clostridiales.Lachnospiraceae.Dorea	SBSPON
286425	ENSG00000164764	rs201315147	0.594841367	0.227410299	0.366420937	0.227247992	-0.076045435	0.345156988	0.050718462	-0.121407451	0.14229319	0.28328761	0.055768166	0.099609991	0.320373205	0.101790929	0.995652601	0.976854668	Bacteria.Firmicutes.Clostridia.Clostridiales.Clostridiaceae.1	SBSPON
286426	ENSG00000164764	rs201315147	0.29032834	0.025113568	0.78040467	0.986148382	-0.136992579	0.550351337	-0.020641554	0.002460818	0.128516387	0.240136483	0.073737575	0.141205549	0.176360946	0.011854992	0.747692133	0.960460929	Bacteria.Firmicutes.Bacilli.Lactobacillales.Streptococcaceae	SBSPON
286427	ENSG00000164764	rs201315147	0.067392755	0.03757048	0.174832436	0.354866432	-0.323263101	0.824999686	-0.08544431	0.125598402	0.1738301	0.388731571	0.062295273	0.134799734	0.172346954	0.055182813	0.999586829	0.996426659	Bacteria.Firmicutes.Negativicutes.Selenomonadales.Veillonellaceae.Megasphaera	SBSPON
286428	ENSG00000164764	rs201315147	0.247222429	0.177099169	0.723913713	0.717677268	-0.174502022	0.447541253	-0.023998156	-0.046474441	0.149470657	0.328030994	0.067649552	0.127987211	0.212483679	0.074888881	0.909719862	0.935365119	Bacteria.Firmicutes.Clostridia.Clostridiales.Ruminococcaceae.Ruminococcus.2	SBSPON
286429	ENSG00000164764	rs201315147	0.715386843	0.343489983	0.712219682	0.538869654	-0.080262071	0.36252607	0.031336217	-0.08499537	0.219175295	0.379947098	0.084585348	0.137589894	0.62199493	0.239968776	0.996483139	0.871021559	Bacteria.Bacteroidetes.Bacteroidia.Bacteroidales.Porphyromonadaceae.Butyricimonas	SBSPON
286430	ENSG00000164764	rs201315147	0.045669835	0.200857181	0.090638719	0.929008263	-0.29976741	0.444046262	0.121422172	0.012942207	0.147165228	0.343684612	0.070710868	0.144713227	0.103902475	0.12034363	0.998793879	0.998376616	Bacteria.Firmicutes.Clostridia.Clostridiales.Lachnospiraceae.Blautia	SBSPON
286431	ENSG00000164764	rs201315147	0.063475909	0.003646537	0.148976159	0.078050032	-0.312634771	0.938486631	-0.098332475	0.23457724	0.165624483	0.311288839	0.067341286	0.131052838	0.166963511	0.009497616	0.997152221	0.990360691	Bacteria.Firmicutes.Clostridia.Clostridiales.Family.XI	SBSPON
286432	ENSG00000164764	rs201315147	0.720619469	0.430363119	0.075313808	0.265814567	0.059269278	0.27641046	0.149340592	-0.171446526	0.165020429	0.348368398	0.082643675	0.152767839	0.44109008	0.168293341	0.999550585	0.918048302	Bacteria.Firmicutes.Clostridia.Clostridiales.Lachnospiraceae.Lachnospiraceae.ND3007.group	SBSPON
286433	ENSG00000164764	rs201315147	0.138495839	0.077166426	0.37768065	0.735886615	-0.265363022	0.652408022	-0.06376745	0.059372842	0.176960096	0.3633755	0.071797334	0.17527947	0.25698184	0.075140509	0.99946547	0.972078348	Bacteria.Firmicutes.Erysipelotrichia.Erysipelotrichales.Erysipelotrichaceae..Clostridium..innocuum.group	SBSPON
286434	ENSG00000164764	rs201315147	0.872171384	0.824449072	0.397176731	0.123925959	-0.02915647	0.083282249	0.062318642	-0.216516747	0.180504643	0.373949424	0.0731255	0.138937127	0.561350019	0.34796811	0.999469974	0.986131077	Bacteria.Bacteroidetes.Bacteroidia.Bacteroidales.Porphyromonadaceae.Barnesiella	SBSPON
286435	ENSG00000164764	rs201315147	0.206724	0.014308994	0.472304357	0.290466229	-0.154767991	0.571605027	0.039630648	-0.099862545	0.121371665	0.227186183	0.054822873	0.093710725	0.110604579	0.00878637	0.996033175	0.941706147	Bacteria.Firmicutes.Clostridia.Clostridiales.Lachnospiraceae.Lachnospiraceae.NK4A136.group	SBSPON
286436	ENSG00000164764	rs201315147	0.370392754	0.170017893	0.039041437	0.846404021	0.171787983	0.452849443	-0.113491182	0.020045921	0.190474672	0.326425543	0.053897847	0.103078927	0.40980293	0.130292488	0.672576034	0.995251343	Bacteria.Proteobacteria.Gammaproteobacteria	SBSPON
286437	ENSG00000164764	rs201315147	0.192276542	0.010646726	0.409755334	0.265286736	-0.161268879	0.617033348	-0.045636761	0.14520724	0.122419183	0.23471462	0.055010535	0.129243103	0.139893486	0.006220773	0.728798835	0.871464712	Bacteria.Firmicutes.Clostridia.Clostridiales.Lachnospiraceae.Lachnospira	SBSPON
286438	ENSG00000164764	rs201315147	0.256785683	0.043288254	0.959319703	0.846451861	-0.153672734	0.52672271	0.003813429	0.028896602	0.134337819	0.255618565	0.07447904	0.148637257	0.199176032	0.02196316	0.712477806	0.910444892	Bacteria.Firmicutes.Bacilli.Lactobacillales	SBSPON
286439	ENSG00000164764	rs201315147	0.101146651	0.004669571	0.322005302	0.082121734	-0.273519804	1.035625633	-0.061195872	0.237504777	0.164519028	0.353625912	0.061328843	0.134532946	0.183735977	0.009856141	0.999814869	0.907533519	Bacteria.Actinobacteria.Actinobacteria.Corynebacteriales.Corynebacteriaceae	SBSPON
286440	ENSG00000164764	rs201315147	0.530226883	0.224877172	0.724930825	0.588597462	-0.106550428	0.414966494	0.025697375	-0.075895616	0.168862592	0.338709698	0.072719084	0.139635117	0.352720938	0.145990887	0.963485106	0.974920549	Bacteria.Firmicutes.Bacilli.Lactobacillales.Carnobacteriaceae.Granulicatella	SBSPON
286441	ENSG00000164764	rs201315147	0.99746924	0.575183107	0.202757772	0.216053381	0.000527378	0.20738843	0.086688164	-0.170064496	0.165640086	0.368209092	0.067382143	0.136153463	0.561140851	0.28447069	0.798038431	0.861431604	Bacteria.Firmicutes.Clostridia.Clostridiales.Ruminococcaceae.Ruminococcaceae.UCG.014	SBSPON
286442	ENSG00000164764	rs201315147	0.241222608	0.52656285	0.3360549	0.685843856	-0.773485428	1.412908755	0.106701886	-0.143793272	0.654071925	2.219329514	0.110109047	0.353917747	0.999415694	0.841949688	0.990344402	0.967633125	Bacteria.Firmicutes	SBSPON
286443	ENSG00000164764	rs201315147	0.122211628	0.62470549	0.274395991	0.765729136	-0.365122204	0.310091047	0.060640957	0.038917771	0.233207151	0.630911216	0.055020207	0.130073642	0.44877327	0.486889403	0.999785669	0.999420701	Bacteria.Firmicutes.Clostridia.Clostridiales.Ruminococcaceae.Faecalibacterium	SBSPON
286444	ENSG00000164764	rs201315147	0.251512848	0.167533749	0.696930532	0.501018062	-0.180469713	0.413842205	0.028620577	0.079579438	0.15600402	0.296548413	0.073166333	0.117614973	0.202780062	0.061780987	0.999513786	0.961713121	Bacteria.Firmicutes.Erysipelotrichia.Erysipelotrichales.Erysipelotrichaceae	SBSPON
286445	ENSG00000164764	rs201315147	0.232373704	0.02249027	0.874275271	0.864413367	-0.162773132	0.544129999	-0.013813392	-0.025420771	0.135042683	0.232845358	0.086960903	0.148290101	0.18211866	0.01509491	0.845210374	0.867710007	Bacteria.Firmicutes.Clostridia.Clostridiales.Ruminococcaceae.Butyricicoccus	SBSPON
286446	ENSG00000164764	rs201315147	0.228991625	0.016440339	0.722697093	0.486249324	-0.160332094	0.561994957	0.024566951	-0.076140674	0.132045653	0.228277012	0.068935829	0.108737806	0.17874582	0.011897426	0.733561294	0.92878409	Bacteria.Actinobacteria.Actinobacteria	SBSPON
286447	ENSG00000164764	rs201315147	0.103149158	0.229774367	0.277629238	0.65549358	-0.281219022	0.779450617	0.07632424	-0.118869755	0.170161085	0.643028549	0.069721921	0.265229727	0.250397372	0.193959329	0.995261573	0.982774291	Bacteria.Firmicutes.Clostridia.Clostridiales.Lachnospiraceae.Lachnospiraceae.UCG.008	SBSPON
286448	ENSG00000164764	rs201315147	0.191729205	0.03137762	0.448344164	0.668765115	-0.16067175	0.582377669	0.042768397	-0.051081867	0.121813839	0.264821722	0.056073059	0.118859472	0.117161064	0.012750002	0.899212428	0.953661219	Bacteria.Proteobacteria.Deltaproteobacteria	SBSPON
286449	ENSG00000164764	rs201315147	0.794199865	0.420663345	0.296000419	0.167495648	-0.039974419	0.25273787	-0.05961439	0.141769288	0.152621498	0.311895366	0.056592526	0.10157889	0.434890917	0.186267011	0.938500455	0.786619653	Bacteria.Proteobacteria.Betaproteobacteria.Burkholderiales	SBSPON
286450	ENSG00000164764	rs201315147	0.248397423	0.11692666	0.422946567	0.311301632	-0.452392074	1.442114936	0.056762507	-0.159436929	0.388472785	0.907780979	0.070395821	0.156261481	0.896748936	0.424212112	0.998947111	0.981145089	Bacteria.Bacteroidetes	SBSPON
286451	ENSG00000164764	rs201315147	0.760088226	0.195421037	0.18403816	0.470551314	-0.043941099	0.409306366	0.090070618	-0.099007856	0.143302039	0.31293264	0.067092443	0.136419436	0.389495402	0.078831002	0.885125128	0.879914209	Bacteria.Firmicutes.Clostridia.Clostridiales.Ruminococcaceae.Ruminococcaceae.UCG.005	SBSPON
286452	ENSG00000164764	rs201315147	0.376873563	0.098323059	0.389599048	0.640259527	-0.113743368	0.490327009	0.042760758	-0.048615476	0.127848683	0.292427814	0.049374352	0.103547279	0.175858241	0.036223365	0.998409995	0.996467843	Bacteria.Verrucomicrobia	SBSPON
286453	ENSG00000164764	rs201315147	0.278358532	0.005904627	0.729615368	0.114963653	-0.190548017	0.963980441	-0.031345897	0.278552151	0.174331675	0.338801176	0.090306166	0.174383295	0.310963577	0.013307712	0.998330087	0.999834196	Bacteria.Actinobacteria.Coriobacteriia.Coriobacteriales.Coriobacteriaceae.Collinsella	SBSPON
286454	ENSG00000164764	rs201315147	0.252119302	0.023874246	0.739253078	0.621633716	-0.177167148	0.622714341	0.028276772	-0.080913791	0.153347137	0.269274896	0.084598462	0.163175565	0.265520982	0.021900617	0.947972896	0.973493341	Bacteria.Actinobacteria	SBSPON
286455	ENSG00000164764	rs201315147	0.274218113	0.049162479	0.763695928	0.51517943	-0.177956863	0.740083794	-0.025217002	0.114781769	0.161401832	0.369278667	0.083534357	0.175421501	0.317398002	0.0491976	0.999274386	0.998480911	Bacteria.Firmicutes.Clostridia.Clostridiales.Ruminococcaceae.Ruminococcaceae.UCG.013	SBSPON
286456	ENSG00000164764	rs201315147	0.617584194	0.250274718	0.592552712	0.523874315	-0.084721811	0.39250923	0.039844084	-0.089827566	0.168886838	0.338403794	0.074092934	0.140181318	0.388346408	0.148701552	0.988161388	0.950695192	Bacteria.Firmicutes.Bacilli.Lactobacillales.Carnobacteriaceae	SBSPON
286457	ENSG00000164764	rs201315147	0.217285836	0.025414421	0.871353058	0.550886754	-0.15396966	0.530109052	-0.009218957	0.068113324	0.123602862	0.231799298	0.056707313	0.113615368	0.115242287	0.009622358	0.996546716	0.994860843	Bacteria.Firmicutes.Clostridia.Clostridiales.Ruminococcaceae.Ruminococcaceae.UCG.002	SBSPON
286458	ENSG00000164764	rs201315147	0.373386105	0.028746472	0.338109106	0.588749473	-0.113067471	0.51502844	0.069374258	-0.074924498	0.126158682	0.230347079	0.071896662	0.137904773	0.191165234	0.010431837	0.774528859	0.997649073	Bacteria.Firmicutes.Clostridia.Clostridiales.Ruminococcaceaencultured	SBSPON
286459	ENSG00000164764	rs201315147	0.17832192	0.493468771	0.270151133	0.658363281	-0.743563621	1.397149212	0.105951407	-0.145850842	0.546564826	2.028877765	0.095275783	0.328357522	0.987348183	0.734389934	0.996576058	0.852570611	Bacteria.Firmicutes.Clostridia.Clostridiales	SBSPON
286460	ENSG00000164764	rs201315147	0.218809383	0.021048904	0.147074845	0.456316695	-0.148360852	0.531648543	-0.067882441	0.066296187	0.119499743	0.224926809	0.046267116	0.088473127	0.121580859	0.01121759	0.941114973	0.989405926	Bacteria.Proteobacteria.Betaproteobacteria.Burkholderiales.Alcaligenaceae.Parasutterella	SBSPON
286461	ENSG00000164764	rs201315147	0.036872643	0.040159364	0.089726572	0.398555144	-0.403909016	0.788832916	-0.121250594	0.111513013	0.189595966	0.376818125	0.070406648	0.131235709	0.135528222	0.059314336	0.996423631	0.960268902	Bacteria.Bacteroidetes.Bacteroidia.Bacteroidales.Prevotellaceae.Prevotella.7	SBSPON
286462	ENSG00000164764	rs201315147	0.374513063	0.098165201	0.391952575	0.670992827	-0.114347024	0.497743089	0.042565514	-0.04470761	0.127889498	0.296708471	0.049395035	0.104777415	0.178404496	0.035617227	0.99894297	0.998882343	Bacteria.Verrucomicrobia.Verrucomicrobiae.Verrucomicrobiales.Verrucomicrobiaceae.Akkermansia	SBSPON
286463	ENSG00000164764	rs201315147	0.066082207	0.045932385	0.164639709	0.678454512	-0.306864967	0.654525202	-0.089487919	0.054317726	0.164199931	0.321728179	0.063681606	0.130440058	0.131043945	0.035880568	0.970727297	0.997803387	Bacteria.Actinobacteria.Actinobacteria.Micrococcales	SBSPON
286464	ENSG00000164764	rs201315147	0.140759751	0.087226437	0.3951378	0.82297753	-0.217449026	0.507868827	0.050866883	0.027911168	0.145853775	0.292547545	0.059429352	0.124265682	0.153283305	0.043119081	0.99786128	0.999462671	Bacteria.Firmicutes.Clostridia.Clostridiales.Lachnospiraceae.Anaerostipes	SBSPON
286465	ENSG00000164764	rs201315147	0.152307479	0.093622739	0.357449093	0.606827157	-0.323644572	0.744010312	-0.096115566	0.097071289	0.223487336	0.437358148	0.103716009	0.187728819	0.313793503	0.117385658	0.923478391	0.981962125	Bacteria.Firmicutes.Clostridia.Clostridiales.Ruminococcaceae.Anaerotruncus	SBSPON
286466	ENSG00000164764	rs201315147	0.09538277	0.027464403	0.248496503	0.195941588	-0.353559582	1.118712227	-0.085919727	0.221454881	0.208972588	0.496131135	0.073795585	0.16951178	0.32279334	0.071210409	0.998986731	0.998377846	Bacteria.Firmicutes.Clostridia.Clostridiales.Family.XI.Anaerococcus	SBSPON
286467	ENSG00000164764	rs201315147	0.358765305	0.107077651	0.70620527	0.390156198	-0.232286014	1.097745491	0.032389228	-0.210192151	0.251346009	0.671926554	0.085551586	0.242988555	0.708506771	0.249334247	0.99967607	0.999141757	Bacteria.Firmicutes.Negativicutes.Selenomonadales	SBSPON
286468	ENSG00000164764	rs201315147	0.434554224	0.024223685	0.52842145	0.571599827	-0.110481461	0.68992825	-0.034371616	-0.056274735	0.14052288	0.299107977	0.054233599	0.098981645	0.252059166	0.019576875	0.999507593	0.935584968	Bacteria.Firmicutes.Clostridia.Clostridiales.Lachnospiraceae.Lachnoclostridium	SBSPON
286469	ENSG00000164764	rs201315147	0.302627231	0.063797178	0.763608729	0.65102504	-0.138457087	0.694392437	0.019025507	0.09214665	0.133268569	0.368326267	0.063000308	0.20278324	0.186986284	0.031959189	0.998173674	0.994266973	Bacteria.Firmicutes.Bacilli.Bacillales	SBSPON
286470	ENSG00000164764	rs201315147	0.592490978	0.247111996	0.376804134	0.175910331	-0.075459247	0.325846346	-0.045679242	0.122366882	0.140298425	0.279039592	0.05133641	0.089440773	0.326199002	0.1154425	0.943988959	0.836286942	Bacteria.Proteobacteria.Betaproteobacteria.Burkholderiales.Alcaligenaceae	SBSPON
286471	ENSG00000164764	rs201315147	0.216147489	0.018373194	0.592231969	0.742943869	-0.151145056	0.549381243	-0.036697848	0.047207168	0.121031668	0.227202866	0.068183041	0.143340011	0.128014692	0.007131036	0.998239218	0.993431763	Bacteria.Firmicutes.Clostridia.Clostridiales.Ruminococcaceae.Flavonifractor	SBSPON
286472	ENSG00000164764	rs201315147	0.15063552	0.167018302	0.424582862	0.939221219	-0.217533115	0.495786598	0.048595406	0.009827256	0.149591567	0.354830309	0.06048132	0.1283941	0.171095206	0.079652152	0.99514452	0.969189617	Bacteria.Firmicutes.Clostridia.Clostridiales.Ruminococcaceae.Subdoligranulum	SBSPON
286473	ENSG00000164764	rs201315147	0.64957711	0.011611017	0.49635878	0.316778481	-0.069220931	0.704150991	-0.037846481	-0.113198466	0.15165625	0.271234737	0.055329688	0.112216547	0.41358176	0.016762768	0.919535335	0.830156312	Bacteria.Firmicutes.Negativicutes.Selenomonadales.Veillonellaceae	SBSPON
286474	ENSG00000164764	rs201315147	0.137419071	0.153178966	0.325349117	0.701054705	-0.287360147	0.492545609	-0.090652587	-0.064132341	0.191097136	0.34085338	0.091484283	0.166331013	0.221830667	0.107624353	0.858184151	0.996667742	Bacteria.Firmicutes.Clostridia.Clostridiales.Family.XIII.Family.XIII.AD3011.group	SBSPON
286475	ENSG00000164764	rs201315147	0.956463626	0.073785354	0.06736076	0.732574619	0.007933966	0.478540973	-0.090185659	0.032313429	0.14478132	0.263394834	0.048490236	0.094166469	0.48074554	0.046151288	0.998302481	0.99762474	Bacteria.Proteobacteria.Gammaproteobacteria.Enterobacteriales.Enterobacteriaceae.Escherichia.Shigella	SBSPON
286476	ENSG00000164764	rs201315147	0.065381412	0.663425892	0.119126416	0.902680254	-0.748919672	0.675827104	0.124158299	-0.03457169	0.399672741	1.545966191	0.078632955	0.281649389	0.658630607	0.685224162	0.876277026	0.875822249	Bacteria.Firmicutes.Clostridia.Clostridiales.Lachnospiraceae	SBSPON
286477	ENSG00000164764	rs201315147	0.475857466	0.292424962	0.63112852	0.849884345	-0.10726565	0.493943401	0.024248488	-0.028482842	0.1495876	0.465416603	0.050267916	0.149901655	0.349653533	0.15977278	0.999614985	0.99936283	Bacteria.Firmicutes.Clostridia.Clostridiales.Lachnospiraceae.Tyzzerella.4	SBSPON
286478	ENSG00000164764	rs201315147	0.930199452	0.02742041	0.477263783	0.71640774	-0.018000402	0.593236591	0.052691076	0.030982213	0.20471547	0.263013402	0.073716168	0.084923265	0.548446767	0.064743463	0.655078437	0.864516713	Bacteria.Firmicutes.Erysipelotrichia.Erysipelotrichales.Erysipelotrichaceae.Holdemanella	SBSPON
286479	ENSG00000164764	rs201315147	0.252438754	0.040289142	0.885599476	0.626410619	-0.142107694	0.507641691	0.009431729	-0.054401762	0.123085102	0.242658537	0.065302209	0.111234188	0.145407323	0.014952419	0.855476114	0.963320761	Bacteria.Actinobacteria.Actinobacteria.Bifidobacteriales.Bifidobacteriaceae	SBSPON
286480	ENSG00000164764	rs201315147	0.02522221	0.006173932	0.01614478	0.10179702	-0.307240714	0.626565027	-0.122771681	0.11671048	0.134163129	0.221458819	0.049725005	0.070336483	0.050644094	0.00833562	0.615268006	0.641788339	Bacteria.Firmicutes.Clostridia.Clostridiales.Lachnospiraceae.Tyzzerella	SBSPON
286481	ENSG00000164764	rs201315147	0.6269403	0.238274527	0.38628079	0.233909259	-0.07174756	0.340685604	0.050657514	-0.121466769	0.146926734	0.28626891	0.058082559	0.101108651	0.341311123	0.098688023	0.99830237	0.997282036	Bacteria.Firmicutes.Clostridia.Clostridiales.Clostridiaceae.1.Clostridium.sensu.stricto.1	SBSPON
286482	ENSG00000164764	rs201315147	0.242617273	0.012986978	0.861602307	0.452339164	-0.147759302	0.626735987	-0.010816914	-0.096292401	0.125322248	0.245454325	0.061805035	0.127370912	0.150039874	0.006253976	0.912563633	0.975707333	Bacteria.Firmicutes.Clostridia.Clostridiales.Lachnospiraceae..Eubacterium..hallii.group	SBSPON
286483	ENSG00000164764	rs201315147	0.006982013	0.0006122	0.002867842	0.012827224	-0.371699216	0.865733224	0.214394577	-0.323445123	0.133473271	0.240553572	0.069221893	0.126438847	0.020606102	0.001084141	0.997851323	0.88850145	Bacteria.Firmicutes.Clostridia.Clostridiales.Lachnospiraceae.Fusicatenibacter	SBSPON
286484	ENSG00000164764	rs201315147	0.083376787	0.965825928	0.176985542	0.394867515	-0.404627712	-0.027127097	0.088177382	0.134831082	0.230158229	0.630762368	0.06461353	0.15743677	0.341528585	0.602280186	0.742289324	0.890273479	Bacteria.Firmicutes.Clostridia.Clostridiales.Lachnospiraceae..Eubacterium..rectale.group	SBSPON
286485	ENSG00000164764	rs201315147	0.195289613	0.106190819	0.608111233	0.537300419	-0.169811157	0.433554625	0.030250906	0.060058146	0.129789389	0.264692959	0.058712986	0.096845971	0.143217135	0.040138212	0.997528932	0.993985312	Bacteria.Bacteroidetes.Bacteroidia.Bacteroidales.Rikenellaceae.Alistipes	SBSPON
286486	ENSG00000164764	rs201315147	0.145198891	0.009648425	0.32101097	0.189234188	-0.189909011	0.609209879	-0.05104497	0.117536267	0.128827284	0.228530427	0.051050089	0.088603925	0.116158009	0.006676458	0.725476215	0.869497376	Bacteria.Firmicutes.Negativicutes.Selenomonadales.Acidaminococcaceae.Phascolarctobacterium	SBSPON
286487	ENSG00000164764	rs201315147	0.198589891	0.03152145	0.40163454	0.643914726	-0.157438903	0.580057492	0.046718078	-0.054988501	0.121234562	0.263998344	0.055343282	0.118416652	0.10674653	0.012406636	0.972085394	0.961745829	Bacteria.Proteobacteria.Deltaproteobacteria.Desulfovibrionales.Desulfovibrionaceae	SBSPON
286488	ENSG00000164764	rs201315147	0.19499949	0.106087699	0.606646178	0.538098445	-0.169942233	0.433707487	0.030357601	0.059926322	0.129804139	0.264706596	0.058679807	0.096823761	0.143079624	0.039728489	0.997466038	0.994193156	Bacteria.Bacteroidetes.Bacteroidia.Bacteroidales.Rikenellaceae	SBSPON
286489	ENSG00000164764	rs201315147	0.252424354	0.040285683	0.886236203	0.62672464	-0.142119448	0.507662863	0.009380233	-0.054355003	0.123091509	0.24266432	0.065311731	0.111240003	0.145724812	0.014948479	0.857105895	0.962515407	Bacteria.Actinobacteria.Actinobacteria.Bifidobacteriales.Bifidobacteriaceae.Bifidobacterium	SBSPON
286490	ENSG00000164764	rs201315147	0.185635673	0.101857727	0.597196791	0.71769595	-0.171655344	0.466292749	0.028598877	0.043036615	0.128336054	0.281065822	0.053857873	0.118527894	0.13166106	0.048476893	0.895889996	0.996759562	Bacteria.Bacteroidetes.Bacteroidia.Bacteroidales.Porphyromonadaceae	SBSPON
286491	ENSG00000164764	rs201315147	0.095483189	0.005544049	0.160976418	0.110947574	-0.223243813	0.699660571	-0.086229097	0.170991591	0.131989863	0.243972151	0.060822348	0.10583663	0.096940857	0.00574553	0.998970432	0.998994847	Bacteria.Firmicutes.Erysipelotrichia.Erysipelotrichales.Erysipelotrichaceae.Erysipelatoclostridium	SBSPON
286492	ENSG00000164764	rs201315147	0.262725856	0.10841914	0.480480965	0.326648038	-0.37388577	1.307630208	0.044255994	-0.141156748	0.330984103	0.803512985	0.062371697	0.142837607	0.776986301	0.356017059	0.99911693	0.98634337	Bacteria.Bacteroidetes.Bacteroidia.Bacteroidales.Bacteroidaceae.Bacteroides	SBSPON
286493	ENSG00000164764	rs201315147	0.130173048	0.008308124	0.365987098	0.219191566	-0.250442992	0.748906296	-0.097392886	0.226001875	0.163418707	0.275209331	0.106992166	0.182189815	0.159435389	0.011667981	0.911325283	0.989731238	Bacteria.Actinobacteria.Coriobacteriia.Coriobacteriales.Coriobacteriaceae	SBSPON
286494	ENSG00000164764	rs201315147	0.219393497	0.016703991	0.729984977	0.612031384	-0.159656698	0.559776001	0.022700424	-0.050054659	0.128763172	0.227954366	0.06549219	0.098223389	0.135825701	0.009754524	0.903417728	0.898166272	Bacteria.Firmicutes.Clostridia.Clostridiales.Lachnospiraceaencultured	SBSPON
286495	ENSG00000164764	rs201315147	0.117383685	0.082801322	0.307574374	0.841894717	-0.288733951	0.61353778	-0.070891878	0.02732334	0.181983105	0.348322931	0.06894254	0.136440794	0.259535652	0.082387355	0.999028109	0.997798285	Bacteria.Actinobacteria.Actinobacteria.Micrococcales.Micrococcaceae	SBSPON
286496	ENSG00000164764	rs201315147	0.874796446	0.458594578	0.300159485	0.165256887	-0.025643432	0.236644624	-0.062313841	0.144951337	0.162113551	0.317415312	0.059670809	0.103303642	0.539149069	0.182782551	0.951961461	0.84352098	Bacteria.Proteobacteria.Betaproteobacteria	SBSPON
286497	ENSG00000164764	rs201315147	0.086166119	0.014289382	0.212601877	0.332265606	-0.334485483	0.753621417	-0.09341076	0.120474563	0.192011778	0.299465969	0.074216857	0.12334382	0.193094026	0.031217855	0.65435903	0.836706606	Bacteria.Firmicutes.Erysipelotrichia.Erysipelotrichales.Erysipelotrichaceae.Faecalitalea	SBSPON
286498	ENSG00000164764	rs201315147	0.188232536	0.626311989	0.077505891	0.820689385	0.537526486	0.360015876	-0.167483283	0.038685616	0.404281597	0.735906446	0.093393695	0.169999513	0.608377637	0.688199426	0.766466382	0.99665811	Bacteria.Proteobacteria	SBSPON
286499	ENSG00000164764	rs201315147	0.110740948	0.021116279	0.253607396	0.400197428	-0.211411687	0.680677424	-0.067123179	0.105495164	0.130777758	0.288134052	0.058282824	0.124589133	0.100295587	0.012960532	0.999550314	0.996901429	Bacteria.Proteobacteria.Gammaproteobacteria.Pseudomonadales	SBSPON
286500	ENSG00000164764	rs201315147	0.074469264	0.34775974	0.189750935	0.805571738	-0.331339463	0.632954878	-0.089732902	0.054005848	0.182815642	0.669309804	0.067724599	0.218528688	0.23544536	0.283003754	0.999437234	0.997643724	Bacteria.Proteobacteria.Betaproteobacteria.Neisseriales.Neisseriaceae	SBSPON
286501	ENSG00000164764	rs201315147	0.238087744	0.015227124	0.793229644	0.137015727	-0.146495277	0.558827983	-0.012783847	0.139230809	0.123046529	0.224260295	0.048574037	0.092493176	0.137057383	0.008266503	0.739158962	0.890462075	Bacteria.Firmicutes.Negativicutes.Selenomonadales.Acidaminococcaceae	SBSPON
286502	ENSG00000164764	rs201315147	0.149357692	0.007820938	0.431602895	0.197429338	-0.236528699	0.75044196	-0.092351497	0.261864544	0.16213704	0.273541607	0.116708416	0.201119004	0.162952037	0.010779532	0.857111097	0.994989321	Bacteria.Actinobacteria.Coriobacteriia.Coriobacteriales	SBSPON
286503	ENSG00000164764	rs201315147	0.014908069	0.002812144	0.031024269	0.110027621	-0.439279525	0.900305089	-0.147291205	0.17014277	0.175703994	0.290058551	0.066831917	0.105034407	0.051572288	0.005566247	0.696389402	0.926870238	Bacteria.Firmicutes.Clostridia.Clostridiales.Lachnospiraceae.Lachnospiraceae.UCG.010	SBSPON
286504	ENSG00000164764	rs201315147	0.253919737	0.079089874	0.682237912	0.97063545	-0.194274124	0.551181463	-0.038718701	-0.005770828	0.168799667	0.309031478	0.094153943	0.156174286	0.235858455	0.052059552	0.880042446	0.994506574	Bacteria.Firmicutes.Clostridia.Clostridiales.Family.XIII	SBSPON
286505	ENSG00000164764	rs201315147	0.275020897	0.952619645	0.003629095	0.020738604	0.16898621	-0.020149025	0.20376167	-0.313467069	0.153524627	0.33782319	0.067549055	0.132285283	0.299701521	0.379208191	0.537288328	0.598995787	Bacteria.Firmicutes.Clostridia.Clostridiales.Lachnospiraceae..Eubacterium..xylanophilum.group	SBSPON
286506	ENSG00000164764	rs201315147	0.084717485	0.607666045	0.16931636	0.940151422	-0.563013522	0.424725817	0.095553808	0.012044459	0.321670728	0.823312384	0.068762881	0.159812719	0.647279902	0.697718824	0.956359196	0.942918039	Bacteria.Firmicutes.Clostridia.Clostridiales.Ruminococcaceae	SBSPON
286507	ENSG00000164764	rs201315147	0.069122216	0.144416962	0.118387269	0.912310969	-0.249433049	0.471053349	-0.077734492	-0.012752026	0.134993807	0.318913956	0.049130997	0.115353778	0.10208289	0.071650658	0.901222714	0.997412515	Bacteria.Proteobacteria.Gammaproteobacteria.Enterobacteriales.Enterobacteriaceae.Citrobacter	SBSPON
286508	ENSG00000164764	rs201315147	0.517851832	0.464751137	0.122335178	0.389385686	0.144858506	0.275723848	0.157715031	-0.142731494	0.222807698	0.374972478	0.100768073	0.164732496	0.537563551	0.265469462	0.968970412	0.998920199	Bacteria.Firmicutes.Clostridia.Clostridiales.Lachnospiraceae..Eubacterium..ventriosum.group	SBSPON
286509	ENSG00000164764	rs201315147	0.758159239	0.427404301	0.490914061	0.551825939	-0.055659198	0.342814003	0.044999779	-0.08889106	0.180022508	0.429285059	0.064960759	0.148624566	0.591026898	0.268542684	0.984987993	0.971423926	Bacteria.Proteobacteria.Deltaproteobacteria.Desulfovibrionales.Desulfovibrionaceae.Desulfovibrio	SBSPON
286510	ENSG00000164764	rs201315147	0.96908239	0.174655947	0.122349617	0.18723132	0.006074024	0.360657921	0.108565181	-0.150679065	0.156118532	0.262837385	0.069367736	0.113067757	0.515393724	0.089511341	0.974916192	0.944015052	Bacteria.Firmicutes.Clostridia.Clostridiales.Ruminococcaceae.Ruminococcus.1	SBSPON
286511	ENSG00000164764	rs201315147	0.21421443	0.026706748	0.178427802	0.176970768	-0.149698195	0.513529839	0.065641508	-0.112600546	0.119363111	0.226577289	0.048262463	0.082507179	0.106405572	0.010903323	0.937508231	0.895857983	Bacteria.Firmicutes.Negativicutes.Selenomonadales.Veillonellaceae.Dialister	SBSPON
286512	ENSG00000164764	rs201315147	0.422477827	0.404892697	0.871457893	0.67346741	-0.132038168	0.383107265	0.010754888	-0.088314662	0.163585119	0.457009537	0.066209516	0.208643785	0.314466459	0.232886241	0.998201428	0.99782309	Bacteria.Firmicutes.Bacilli.Bacillales.Staphylococcaceae.Staphylococcus	SBSPON
286513	ENSG00000164764	rs201315147	0.297951917	0.037659233	0.933875586	0.356363121	-0.132358783	0.491127546	0.003913284	0.068853451	0.126162363	0.231525465	0.046985642	0.074129425	0.172814019	0.015654393	0.821882662	0.835824133	Bacteria.Proteobacteria.Betaproteobacteria.Burkholderiales.Alcaligenaceae.Sutterella	SBSPON
286514	ENSG00000164764	rs201315147	0.248389005	0.116912446	0.422934459	0.311270926	-0.45240262	1.442172704	0.056764754	-0.15944742	0.388474857	0.907781421	0.070396761	0.156261768	0.895032652	0.423826628	0.998912436	0.981117471	Bacteria.Bacteroidetes.Bacteroidia.Bacteroidales	SBSPON
286515	ENSG00000164764	rs201315147	0.23331692	0.019101752	0.866835979	0.903052532	-0.146582594	0.547343334	0.010187636	0.014474483	0.121858842	0.227817687	0.060520668	0.11837616	0.132754586	0.009293698	0.999334555	0.999343081	Bacteria.Firmicutes.Erysipelotrichia.Erysipelotrichales.Erysipelotrichaceae.Erysipelotrichaceae.UCG.003	SBSPON
286516	ENSG00000164764	rs201315147	0.605594111	0.09488306	0.66063377	0.956509566	-0.091629069	0.531209944	0.034387546	-0.008759916	0.176597043	0.313489365	0.077971267	0.160022531	0.466034862	0.072509236	0.998768023	0.999934415	Bacteria.Firmicutes.Clostridia.Clostridiales.Ruminococcaceae.Ruminococcaceae.NK4A214.group	SBSPON
286517	ENSG00000164764	rs201315147	0.29108316	0.021703715	0.780565228	0.934539188	-0.1366793	0.551967707	-0.020616842	-0.011636966	0.128424986	0.234751028	0.073704636	0.14114132	0.181374105	0.011393513	0.743334632	0.92674813	Bacteria.Firmicutes.Bacilli.Lactobacillales.Streptococcaceae.Streptococcus	SBSPON
286518	ENSG00000164764	rs201315147	0.226636433	0.019128819	0.409490838	0.6725863	-0.146071121	0.54098279	-0.042942633	-0.042881553	0.119686145	0.225223195	0.051733655	0.101018087	0.113760593	0.008116266	0.819494869	0.968686333	Bacteria.Proteobacteria.Gammaproteobacteria.Pasteurellales.Pasteurellaceae.Haemophilus	SBSPON
286519	ENSG00000164764	rs201315147	0.199335834	0.107386484	0.56086379	0.531341695	-0.177234811	0.449899687	0.031412262	0.067174754	0.13670796	0.275629264	0.053740331	0.106749558	0.166490501	0.04500092	0.935773729	0.915747216	Bacteria.Firmicutes.Clostridia.Clostridiales.Lachnospiraceae.Roseburia	SBSPON
286520	ENSG00000164764	rs201315147	0.161189741	0.011132697	0.42797939	0.338279154	-0.244839123	0.67934676	-0.065963377	0.133307897	0.172788443	0.26008404	0.082705281	0.13820387	0.213241895	0.015424708	0.972923782	0.992258538	Bacteria.Firmicutes.Clostridia.Clostridiales.Ruminococcaceae.Ruminiclostridium.9	SBSPON
286521	ENSG00000164764	rs201315147	0.232664148	0.02746711	0.228652307	0.376872892	-0.145039143	0.51536045	0.073422408	-0.093499026	0.120405567	0.228558335	0.060424374	0.105093691	0.119574249	0.012668391	0.941705538	0.923157358	Bacteria.Firmicutes.Clostridia.Clostridiales.Lachnospiraceae.Coprococcus.1	SBSPON
286522	ENSG00000164764	rs201315147	0.331312147	0.045215856	0.784388052	0.889597836	-0.132888157	0.531436867	0.017412218	-0.016509827	0.13578311	0.260333853	0.063381255	0.118477301	0.190235713	0.015191316	0.999989953	0.995366106	Bacteria.Firmicutes.Clostridia.Clostridiales.Christensenellaceae	SBSPON
286523	ENSG00000164764	rs201315147	0.26470267	0.04196969	0.511990344	0.755566624	-0.137560774	0.531198958	0.031286454	-0.033943513	0.122286308	0.256103854	0.04745329	0.10858287	0.128372903	0.019499998	0.99994518	0.999865593	Bacteria.Bacteroidetes.Bacteroidia.Bacteroidales.Prevotellaceae	SBSPON
286524	ENSG00000164764	rs201315147	0.223138072	0.025439113	0.745057908	0.759346626	-0.149603471	0.570854954	0.018546021	-0.033772665	0.121648668	0.249659761	0.056797594	0.109790009	0.118984038	0.009812648	0.998880039	0.986475726	Bacteria.Proteobacteria.Deltaproteobacteria.Desulfovibrionales.Desulfovibrionaceae.Bilophila	SBSPON
286525	ENSG00000164764	rs201315147	0.307654005	0.179393169	0.761227863	0.142509958	-0.125983094	0.34837054	0.019803061	-0.162917955	0.122539225	0.256714525	0.06490055	0.109766435	0.172067202	0.043011929	0.752922148	0.869357444	Bacteria.Firmicutes.Clostridia.Clostridiales.Peptostreptococcaceae	SBSPON
286526	ENSG00000164764	rs201315147	0.576805537	0.332012273	0.701494051	0.631213766	-0.098314931	0.394426099	0.028371362	-0.074115104	0.175299329	0.403606814	0.073696707	0.153681502	0.437948661	0.222189809	0.966546108	0.948324914	Bacteria.Firmicutes.Clostridia.Clostridiales.Ruminococcaceae.Ruminiclostridium.6	SBSPON
286527	ENSG00000164764	rs201315147	0.233839684	0.018869356	0.42971272	0.644425802	-0.14389672	0.542084756	-0.041461083	-0.046749607	0.119761277	0.22517188	0.052180653	0.100830062	0.118932374	0.007802817	0.809188021	0.914498251	Bacteria.Proteobacteria.Gammaproteobacteria.Pasteurellales.Pasteurellaceae	SBSPON
286528	ENSG00000164764	rs201315147	0.58628182	0.125063874	0.019402409	0.602781395	0.082365205	0.421412325	-0.111681429	0.04980717	0.15059973	0.271250057	0.046605415	0.095248251	0.43707319	0.072454802	0.932672331	0.965530807	Bacteria.Proteobacteria.Gammaproteobacteria.Enterobacteriales.Enterobacteriaceae	SBSPON
286529	ENSG00000164815	rs11773664	0.404787922	0.082644991	0.986782352	0.918412658	0.112550349	-0.418224077	0.00110135	-0.012674336	0.134231472	0.237314198	0.066228667	0.123259722	0.185521932	0.030261815	0.787730225	0.998332705	Bacteria.Firmicutes.Negativicutes.Selenomonadales.Veillonellaceae.Veillonella	ORC5
286530	ENSG00000164815	rs11773664	0.747187843	0.838678351	0.332156076	0.258495489	-0.073285211	-0.076484415	0.061090258	-0.119166774	0.226397768	0.374209687	0.062530932	0.104551971	0.573392868	0.356924192	0.794667704	0.995251343	Bacteria.Proteobacteria.Gammaproteobacteria	ORC5
286531	ENSG00000164815	rs11773664	0.493916159	0.097822089	0.938204311	0.78956115	0.118434195	-0.45779148	-0.006556156	0.032670227	0.172163667	0.27260849	0.084244455	0.121919268	0.368034585	0.073508323	0.998793879	0.998019463	Bacteria.Firmicutes.Clostridia.Clostridiales.Lachnospiraceae.Blautia	ORC5
286532	ENSG00000164815	rs11773664	0.420053622	0.069192535	0.972635554	0.629449767	0.109016667	-0.44055465	-0.001809492	-0.048336553	0.13435655	0.238491139	0.052550626	0.099711798	0.198672895	0.02128311	0.881874242	0.87724048	Bacteria.Fusobacteria.Fusobacteriia.Fusobacteriales	ORC5
286533	ENSG00000164815	rs11773664	0.467708649	0.135761819	0.842389586	0.91797294	0.103871161	-0.447806647	0.015253456	0.015592007	0.142204312	0.29651862	0.076411504	0.150818706	0.282521975	0.056580331	0.75809066	0.955521635	Bacteria.Actinobacteria.Actinobacteria	ORC5
286534	ENSG00000164815	rs11773664	0.341604489	0.206878039	0.418732533	0.348159136	0.650781831	-1.516011351	-0.096262058	0.194730265	0.679377416	1.189289975	0.118299029	0.206086773	0.987348183	0.609106703	0.996576058	0.809070299	Bacteria.Firmicutes.Clostridia.Clostridiales	ORC5
286535	ENSG00000164815	rs11773664	0.530407776	0.103202889	0.258019202	0.805339779	0.084437647	-0.439476835	-0.073239739	0.028546744	0.133877008	0.265962639	0.064192622	0.115370715	0.26880853	0.03369124	0.667033836	0.924689794	Bacteria.Firmicutes.Clostridia.Clostridiales.Lachnospiraceae.Lachnospira	ORC5
286536	ENSG00000164815	rs11773664	0.237356374	0.028699984	0.403567664	0.191265216	0.206765731	-0.642858468	-0.056942623	0.148753689	0.173396424	0.287432373	0.067734733	0.112658812	0.224072302	0.028000493	0.947341482	0.794882988	Bacteria.Proteobacteria.Betaproteobacteria.Burkholderiales	ORC5
286537	ENSG00000164815	rs11773664	0.750811741	0.318440426	0.507626607	0.381879533	0.053149715	-0.284251725	-0.036963441	0.085966088	0.166667378	0.28276282	0.055486797	0.097653064	0.442993997	0.169882722	0.999614985	0.99936283	Bacteria.Firmicutes.Clostridia.Clostridiales.Lachnospiraceae.Tyzzerella.4	ORC5
286538	ENSG00000164815	rs11773664	0.657623662	0.226053927	0.065821646	0.788923524	-0.072624288	-0.345115036	-0.137682249	0.036837423	0.163123072	0.282418063	0.073599441	0.137044954	0.406963384	0.096767838	0.829090104	0.991251412	Bacteria.Firmicutes.Clostridia.Clostridiales.Ruminococcaceae.Ruminococcaceae.UCG.003	ORC5
286539	ENSG00000164815	rs11773664	0.175782255	0.17516319	0.254348686	0.777253305	0.223017464	-0.390757853	0.088991891	0.040518802	0.162959611	0.285113224	0.077393278	0.142641458	0.196370947	0.073540498	0.734222579	0.996716587	Bacteria.Bacteroidetes.Bacteroidia.Bacteroidales.Porphyromonadaceae.Odoribacter	ORC5
286540	ENSG00000164815	rs11773664	0.467143003	0.233156852	0.774840403	0.405767312	0.101547258	-0.317811553	-0.015046773	0.090156018	0.138845574	0.264115549	0.052386828	0.107748852	0.201446855	0.068577903	0.998409995	0.996467843	Bacteria.Verrucomicrobia	ORC5
286541	ENSG00000164815	rs11773664	0.434313131	0.089518108	0.785626793	0.970962002	0.106422007	-0.418947376	0.017977923	-0.004081801	0.135288269	0.24310882	0.065828363	0.111707441	0.199192007	0.02777603	0.930553813	0.964335663	Bacteria.Proteobacteria.Deltaproteobacteria	ORC5
286542	ENSG00000164815	rs11773664	0.266827212	0.038075846	0.445044729	0.271276171	0.168268936	-0.582122165	0.057341072	-0.17588187	0.15025732	0.275038	0.074632938	0.158535331	0.174921279	0.021904087	0.998173674	0.991886968	Bacteria.Firmicutes.Bacilli.Bacillales	ORC5
286543	ENSG00000164815	rs11773664	0.474731393	0.235547693	0.753798727	0.398266186	0.10003958	-0.316321439	-0.016513537	0.091620246	0.139153687	0.264238638	0.052433465	0.107758227	0.206357211	0.06795904	0.99894297	0.998882343	Bacteria.Verrucomicrobia.Verrucomicrobiae.Verrucomicrobiales.Verrucomicrobiaceae.Akkermansia	ORC5
286544	ENSG00000164815	rs11773664	0.129570729	0.253287584	0.135034185	0.779444572	0.238411913	-0.455023746	-0.115845994	0.053928001	0.15531996	0.394826798	0.076563176	0.191785109	0.15784938	0.117116766	0.560613035	0.982679299	Bacteria.Firmicutes.Bacilli	ORC5
286545	ENSG00000164815	rs11773664	0.473661661	0.13199065	0.650734127	0.916027145	0.098287684	-0.379029211	0.026401898	0.011919759	0.136385057	0.248513423	0.058049624	0.112616257	0.185866093	0.035771421	0.94253553	0.993341467	Bacteria.Bacteroidetes.Bacteroidia.Bacteroidales.Porphyromonadaceae.Parabacteroides	ORC5
286546	ENSG00000164815	rs11773664	0.480056479	0.359746893	0.859922869	0.820669727	0.139238434	-0.34723666	0.014100098	0.033491779	0.196043777	0.376502089	0.079588241	0.147159372	0.441177317	0.204768417	0.999469974	0.995685903	Bacteria.Bacteroidetes.Bacteroidia.Bacteroidales.Porphyromonadaceae.Barnesiella	ORC5
286547	ENSG00000164815	rs11773664	0.283314862	0.037065087	0.448038695	0.205469181	0.160879624	-0.723722533	0.046325412	-0.18549928	0.148726169	0.340075125	0.06069557	0.145064879	0.197046153	0.02520789	0.999305535	0.989974535	Bacteria.Proteobacteria.Gammaproteobacteria.Pseudomonadales.Pseudomonadaceae.Pseudomonas	ORC5
286548	ENSG00000164815	rs11773664	0.324433162	0.507728585	0.524278732	0.943230886	0.251995053	-0.37291961	-0.054934447	-0.013545782	0.253822446	0.559934439	0.08581236	0.189501099	0.564280826	0.402904054	0.996108676	0.998901623	Bacteria.Firmicutes.Clostridia.Clostridiales.Lachnospiraceae..Ruminococcus..gnavus.group	ORC5
286549	ENSG00000164815	rs11773664	0.477096004	0.096675907	0.56467133	0.351687621	0.095829437	-0.398197575	-0.034886835	0.107337002	0.134016597	0.23629301	0.060270864	0.114437324	0.190229187	0.026634438	0.996546716	0.994860843	Bacteria.Firmicutes.Clostridia.Clostridiales.Ruminococcaceae.Ruminococcaceae.UCG.002	ORC5
286550	ENSG00000164815	rs11773664	0.420915844	0.069270546	0.967544081	0.631607697	0.108864431	-0.440461083	-0.002145117	-0.048022418	0.134419363	0.238509043	0.052520583	0.099692212	0.198636796	0.021969167	0.866639765	0.8806471	Bacteria.Fusobacteria.Fusobacteriia.Fusobacteriales.Fusobacteriaceae.Fusobacterium	ORC5
286551	ENSG00000164815	rs11773664	0.695334818	0.151865867	0.138292909	0.709981638	-0.069518882	-0.590963738	-0.129239862	-0.075313298	0.17673912	0.407633639	0.086139869	0.201648036	0.493565089	0.102014673	0.999274386	0.998480911	Bacteria.Firmicutes.Clostridia.Clostridiales.Ruminococcaceae.Ruminococcaceae.UCG.013	ORC5
286552	ENSG00000164815	rs11773664	0.133674559	0.125583232	0.008767608	0.350131621	0.197562122	-0.501711681	-0.193120115	0.165167826	0.130106937	0.323388539	0.071490275	0.175521985	0.106283524	0.039271929	0.393581776	0.955303348	Bacteria.Firmicutes.Bacilli.Lactobacillales.Streptococcaceae	ORC5
286553	ENSG00000164815	rs11773664	0.231736309	0.172742256	0.252571651	0.806757578	0.167967345	-0.362092465	0.066270646	0.025744695	0.139159803	0.262695192	0.057415875	0.10482565	0.155726151	0.057403273	0.676829021	0.990429916	Bacteria.Firmicutes.Negativicutes.Selenomonadales.Acidaminococcaceae.Phascolarctobacterium	ORC5
286554	ENSG00000164815	rs11773664	0.936263079	0.068921508	0.050896284	0.79396706	-0.01143015	-0.508996727	-0.186730164	-0.044389498	0.142391045	0.275266305	0.093901087	0.169282168	0.418658824	0.034201192	0.699439699	0.856613289	Bacteria.Firmicutes.Clostridia.Clostridiales.Ruminococcaceae.Butyricicoccus	ORC5
286555	ENSG00000164815	rs11773664	0.301021433	0.204684564	0.325955634	0.467686186	0.138358746	-0.318957113	0.05519886	0.074461072	0.132728697	0.248995134	0.05577568	0.101935407	0.159205399	0.06009261	0.645021916	0.959478308	Bacteria.Firmicutes.Negativicutes.Selenomonadales.Acidaminococcaceae	ORC5
286556	ENSG00000164815	rs11773664	0.45726031	0.483348491	0.908973211	0.644934134	0.125065349	-0.269305244	-0.00731621	-0.064913497	0.167253057	0.382043767	0.063744835	0.140221772	0.339888574	0.224059674	0.969904158	0.906236703	Bacteria.Firmicutes.Negativicutes.Selenomonadales.Veillonellaceae	ORC5
286557	ENSG00000164815	rs11773664	0.768415779	0.78633141	0.541738253	0.804798324	-0.117867081	-0.226517663	0.044401864	-0.038229511	0.398653649	0.832227218	0.072389726	0.154065733	0.909813453	0.724435894	0.998912436	0.995383189	Bacteria.Bacteroidetes.Bacteroidia.Bacteroidales	ORC5
286558	ENSG00000164815	rs11773664	0.164348472	0.032054374	0.267283505	0.210815881	0.262451082	-0.717753675	0.102823604	-0.217368541	0.186635326	0.327723797	0.091905753	0.172022108	0.208188294	0.029275445	0.999550585	0.892998542	Bacteria.Firmicutes.Clostridia.Clostridiales.Lachnospiraceae.Lachnospiraceae.ND3007.group	ORC5
286559	ENSG00000164815	rs11773664	0.533978247	0.229388145	0.894362513	0.683782815	0.131997917	-0.59775626	0.009895862	-0.072965343	0.211120139	0.492721718	0.074238074	0.178350976	0.42987652	0.225719911	0.772185709	0.860885775	Bacteria.Firmicutes.Erysipelotrichia.Erysipelotrichales.Erysipelotrichaceae.Holdemanella	ORC5
286560	ENSG00000164815	rs11773664	0.69320636	0.200030593	0.906291499	0.459565668	0.150621651	-0.932925049	-0.009568949	0.11213547	0.380127599	0.720727448	0.080975805	0.150736078	0.90627055	0.466180614	0.957429084	0.930754062	Bacteria.Firmicutes.Clostridia.Clostridiales.Ruminococcaceae	ORC5
286561	ENSG00000164815	rs11773664	0.984411513	0.621866215	0.203126524	0.139997259	0.003037832	-0.145975144	-0.092130125	0.233981331	0.154891144	0.294578959	0.071671359	0.156636458	0.449846217	0.188551115	0.895011776	0.821310322	Bacteria.Firmicutes.Clostridia.Clostridiales.Ruminococcaceae.Ruminococcaceae.UCG.005	ORC5
286562	ENSG00000164815	rs11773664	0.097259457	0.036944789	0.063091032	0.179415464	0.248693611	-0.688420195	-0.10692231	0.175851777	0.147839889	0.323273977	0.056559554	0.129592047	0.111605573	0.02633383	0.999507593	0.935584968	Bacteria.Firmicutes.Clostridia.Clostridiales.Lachnospiraceae.Lachnoclostridium	ORC5
286563	ENSG00000164815	rs11773664	0.140143383	0.023493356	0.223448611	0.134105792	0.317345146	-0.85625417	0.100476532	-0.216130993	0.212523166	0.369214529	0.081757007	0.142496333	0.250180882	0.042235598	0.65700355	0.790598574	Bacteria.Firmicutes.Erysipelotrichia.Erysipelotrichales.Erysipelotrichaceae.Faecalitalea	ORC5
286564	ENSG00000164815	rs11773664	0.850043681	0.260846889	0.717052446	0.878764565	0.043789696	-0.465554096	-0.037227121	-0.029953989	0.230707609	0.410498203	0.102283999	0.195614084	0.662739418	0.186370678	0.998929462	0.998920199	Bacteria.Firmicutes.Clostridia.Clostridiales.Lachnospiraceae..Eubacterium..ventriosum.group	ORC5
286565	ENSG00000164815	rs11773664	0.173013785	0.085943084	0.208706532	0.417406892	0.209858941	-0.587149671	0.065547628	-0.098835983	0.152348627	0.336809103	0.051630971	0.121115058	0.169450299	0.052887912	0.998735039	0.999709092	Bacteria.Bacteroidetes.Bacteroidia.Bacteroidales.Prevotellaceae.Prevotella.9	ORC5
286566	ENSG00000164815	rs11773664	0.4451041	0.085854446	0.589006923	0.689562728	0.103144848	-0.426442291	0.048797515	-0.069707632	0.134266961	0.244551156	0.089878101	0.173744192	0.149505457	0.024401196	0.959475272	0.962141134	Bacteria.Firmicutes.Clostridia.Clostridiales.Ruminococcaceae.Ruminiclostridium.5	ORC5
286567	ENSG00000164815	rs11773664	0.370938346	0.044356298	0.7713047	0.328256684	0.132756029	-0.61210033	0.023287199	-0.134824137	0.147365889	0.298608022	0.079787358	0.136887376	0.234692703	0.019127984	0.961083651	0.907572857	Bacteria.Firmicutes.Clostridia.Clostridiales.Lachnospiraceae..Eubacterium..eligens.group	ORC5
286568	ENSG00000164815	rs11773664	0.246195126	0.16762601	0.426631539	0.523282106	0.233887154	-0.642249013	-0.069279312	0.104618768	0.199897768	0.460320111	0.086608664	0.163030483	0.378223346	0.158873568	0.995261573	0.980562311	Bacteria.Firmicutes.Clostridia.Clostridiales.Lachnospiraceae.Lachnospiraceae.UCG.008	ORC5
286569	ENSG00000164815	rs11773664	0.246170946	0.559439185	0.439120905	0.663521408	0.227909026	-0.25659737	0.052970674	0.077818263	0.194778331	0.437393289	0.06805159	0.178064546	0.333963884	0.293008034	0.996423631	0.971636825	Bacteria.Bacteroidetes.Bacteroidia.Bacteroidales.Prevotellaceae.Prevotella.7	ORC5
286570	ENSG00000164815	rs11773664	0.034559032	0.135517678	0.023744346	0.674782746	0.336080802	-0.401221992	0.242182755	0.100160458	0.155726514	0.265503593	0.104624163	0.237646528	0.070474959	0.077006217	0.646016765	0.994989321	Bacteria.Actinobacteria.Coriobacteriia.Coriobacteriales	ORC5
286571	ENSG00000164815	rs11773664	0.245606047	0.215566289	0.410556397	0.795741321	0.210222173	-0.396326593	0.081970115	0.055009652	0.17944558	0.316958254	0.098976847	0.211647818	0.231093016	0.102399945	0.828658684	0.994506574	Bacteria.Firmicutes.Clostridia.Clostridiales.Family.XIII	ORC5
286572	ENSG00000164815	rs11773664	0.591709721	0.196908072	0.645437511	0.854812018	0.080745273	-0.38826149	-0.028614002	0.027692823	0.149809466	0.297844059	0.061904427	0.150750255	0.275106929	0.074386947	0.998970432	0.998994847	Bacteria.Firmicutes.Erysipelotrichia.Erysipelotrichales.Erysipelotrichaceae.Erysipelatoclostridium	ORC5
286573	ENSG00000164815	rs11773664	0.952229333	0.913958562	0.492293577	0.26085338	-0.014031363	-0.043860708	-0.056090339	0.18028384	0.233328597	0.404389039	0.081230075	0.158965865	0.728115148	0.481413873	0.998986731	0.998377846	Bacteria.Firmicutes.Clostridia.Clostridiales.Family.XI.Anaerococcus	ORC5
286574	ENSG00000164815	rs11773664	0.472728798	0.454786353	0.765580611	0.74926042	0.173129726	-0.316004942	0.033690613	0.067646473	0.239728775	0.420277147	0.112529533	0.210767805	0.516309594	0.297847909	0.955098408	0.991878998	Bacteria.Firmicutes.Clostridia.Clostridiales.Ruminococcaceae.Anaerotruncus	ORC5
286575	ENSG00000164815	rs11773664	0.056925116	0.117661697	0.003883901	0.315775462	0.26013427	-0.5336779	-0.220531352	0.175053713	0.134240521	0.336626058	0.073682581	0.173173188	0.077738617	0.045348532	0.299098784	0.910444892	Bacteria.Firmicutes.Bacilli.Lactobacillales	ORC5
286576	ENSG00000164815	rs11773664	0.433428779	0.39543674	0.879249696	0.45838926	0.126848508	-0.264723503	0.01082705	0.106313733	0.160943962	0.309481436	0.07099222	0.142534942	0.292505269	0.135778034	0.94077765	0.924960833	Bacteria.Firmicutes.Clostridia.Clostridiales.Ruminococcaceae.Ruminococcus.2	ORC5
286577	ENSG00000164815	rs11773664	0.214467851	0.026959203	0.329178746	0.168514586	0.195411891	-0.604315932	-0.059106148	0.142539805	0.155900508	0.267092551	0.060126007	0.102379538	0.179627485	0.023005888	0.943988959	0.828507773	Bacteria.Proteobacteria.Betaproteobacteria.Burkholderiales.Alcaligenaceae	ORC5
286578	ENSG00000164815	rs11773664	0.225317622	0.047524546	0.124683351	0.78929124	0.164075742	-0.476522475	0.10778617	-0.036908697	0.134052864	0.235988392	0.069307396	0.137555674	0.136167404	0.017036002	0.494907142	0.977540482	Bacteria.Actinobacteria.Actinobacteria.Bifidobacteriales.Bifidobacteriaceae	ORC5
286579	ENSG00000164815	rs11773664	0.389867228	0.126854377	0.992706468	0.645588851	0.115738739	-0.38126544	-0.000492746	-0.045612831	0.133715519	0.24659294	0.053699929	0.09872554	0.154757397	0.036210017	0.965700176	0.96414545	Bacteria.Firmicutes.Negativicutes.Selenomonadales.Veillonellaceae.Dialister	ORC5
286580	ENSG00000164815	rs11773664	0.360726875	0.033561515	0.980654919	0.14600271	0.119810061	-0.513072201	-0.001429533	-0.149814139	0.130174767	0.236370266	0.05873206	0.101834743	0.153414296	0.012375049	0.912848067	0.843234203	Bacteria.Proteobacteria.Gammaproteobacteria.Pasteurellales.Pasteurellaceae.Haemophilus	ORC5
286581	ENSG00000164815	rs11773664	0.537430849	0.18536145	0.899786361	0.65939792	0.104204513	-0.361458935	0.008736826	-0.046878412	0.168087642	0.270069686	0.069111286	0.105881298	0.335217291	0.085481613	0.998997514	0.969189617	Bacteria.Firmicutes.Clostridia.Clostridiales.Ruminococcaceae.Subdoligranulum	ORC5
286582	ENSG00000164815	rs11773664	0.961935075	0.555868155	0.567150951	0.577904664	0.010684305	-0.241263694	-0.051356596	0.085794065	0.223022034	0.407534806	0.089293784	0.153417505	0.686154048	0.31723765	0.996483139	0.879385079	Bacteria.Bacteroidetes.Bacteroidia.Bacteroidales.Porphyromonadaceae.Butyricimonas	ORC5
286583	ENSG00000164815	rs11773664	0.392912546	0.092769909	0.259047847	0.22909162	0.112835447	-0.400971332	-0.060905893	0.112269094	0.131206885	0.235079897	0.053498917	0.092482205	0.176870484	0.03425461	0.970823992	0.955329568	Bacteria.Proteobacteria.Betaproteobacteria.Burkholderiales.Alcaligenaceae.Parasutterella	ORC5
286584	ENSG00000164815	rs11773664	0.298894369	0.177379614	0.396193752	0.334473521	0.508086284	-1.348055288	-0.081671866	0.188922338	0.485253432	0.988722853	0.095634437	0.194313546	0.80684385	0.474340377	0.876277026	0.790187521	Bacteria.Firmicutes.Clostridia.Clostridiales.Lachnospiraceae	ORC5
286585	ENSG00000164815	rs11773664	0.632579244	0.271879798	0.826122974	0.499061961	0.090618568	-0.31442712	-0.016755741	0.080790573	0.188657997	0.283776846	0.07597222	0.118859447	0.512974713	0.168222844	0.997152221	0.990360691	Bacteria.Firmicutes.Clostridia.Clostridiales.Family.XI	ORC5
286586	ENSG00000164815	rs11773664	0.173285598	0.148293366	0.28402707	0.647888426	0.272158884	-0.588953369	0.1037998	-0.110818764	0.197702493	0.402646029	0.096101664	0.241542868	0.243333602	0.105326573	0.852226253	0.996667742	Bacteria.Firmicutes.Clostridia.Clostridiales.Family.XIII.Family.XIII.AD3011.group	ORC5
286587	ENSG00000164815	rs11773664	0.362358966	0.101716087	0.866394167	0.534253061	0.122290211	-0.393627928	-0.012539925	-0.084754476	0.133324784	0.237165704	0.07424596	0.135649432	0.164873206	0.031176626	0.997048205	0.999513539	Bacteria.Firmicutes.Clostridia.Clostridiales.Lachnospiraceae.Dorea	ORC5
286588	ENSG00000164815	rs11773664	0.577313724	0.135278343	0.776677204	0.972159473	0.088356881	-0.423310473	-0.016034287	-0.00386605	0.15775458	0.279945921	0.056297078	0.110355738	0.329824902	0.077295331	0.92558454	0.875694352	Bacteria.Firmicutes.Clostridia.Clostridiales.Lachnospiraceae.Tyzzerella	ORC5
286589	ENSG00000164815	rs11773664	0.192998954	0.289754082	0.305786743	0.622801771	0.361278414	-0.684282697	-0.101204934	0.107861528	0.274697872	0.641173475	0.098056105	0.218252258	0.616151013	0.383305614	0.99967607	0.999141757	Bacteria.Firmicutes.Negativicutes.Selenomonadales	ORC5
286590	ENSG00000164815	rs11773664	0.926771038	0.173566193	0.362980598	0.905583523	-0.017870162	-0.452258544	-0.081685889	-0.016980503	0.193693759	0.328748525	0.089172781	0.142612362	0.475310507	0.11629604	0.988161388	0.958055178	Bacteria.Firmicutes.Bacilli.Lactobacillales.Carnobacteriaceae	ORC5
286591	ENSG00000164815	rs11773664	0.612306374	0.235633383	0.760430041	0.646093778	0.083197106	-0.344167582	-0.023873624	0.062810287	0.163386065	0.287553044	0.077972066	0.136156693	0.37734013	0.104201625	0.912252247	0.99827201	Bacteria.Firmicutes.Clostridia.Clostridiales.Ruminococcaceae..Eubacterium..coprostanoligenes.group	ORC5
286592	ENSG00000164815	rs11773664	0.795321783	0.09050727	0.498805464	0.584237305	0.043286805	-0.545530588	-0.04731507	-0.07669841	0.166195264	0.317560411	0.069568412	0.139474476	0.465041732	0.055956584	0.974940403	0.973716764	Bacteria.Firmicutes.Clostridia.Clostridiales.Ruminococcaceae.Ruminococcus.1	ORC5
286593	ENSG00000164815	rs11773664	0.429726513	0.087081687	0.920161996	0.551664834	0.106318125	-0.411597516	-0.007592388	0.088774417	0.133810203	0.236981386	0.075460639	0.148369275	0.198781672	0.023411011	0.998239218	0.984171686	Bacteria.Firmicutes.Clostridia.Clostridiales.Ruminococcaceae.Flavonifractor	ORC5
286594	ENSG00000164815	rs11773664	0.41143864	0.088541098	0.982413918	0.947863611	0.113798488	-0.424797272	0.001145584	-0.006132748	0.137669503	0.245734275	0.051774606	0.093431374	0.212345244	0.029833166	0.827793007	0.894739552	Bacteria.Proteobacteria.Betaproteobacteria.Burkholderiales.Alcaligenaceae.Sutterella	ORC5
286595	ENSG00000164815	rs11773664	0.40540599	0.071829028	0.908324337	0.684119671	0.112617036	-0.440140221	0.007486941	0.045115573	0.134488788	0.240568304	0.0647686	0.110401579	0.168036374	0.023066545	0.974493943	0.961745829	Bacteria.Proteobacteria.Deltaproteobacteria.Desulfovibrionales.Desulfovibrionaceae	ORC5
286596	ENSG00000164815	rs11773664	0.590885336	0.092327373	0.477653345	0.910910738	0.076062631	-0.427683593	0.044797373	-0.011569732	0.140807605	0.250393258	0.06272835	0.103007025	0.279841751	0.036083709	0.997528932	0.997707395	Bacteria.Bacteroidetes.Bacteroidia.Bacteroidales.Rikenellaceae.Alistipes	ORC5
286597	ENSG00000164815	rs11773664	0.224899056	0.047463176	0.123947274	0.788136608	0.164224189	-0.476628937	0.108004819	-0.037117626	0.13405174	0.235973862	0.069309861	0.137561749	0.136381783	0.017010981	0.49496669	0.976188021	Bacteria.Actinobacteria.Actinobacteria.Bifidobacteriales.Bifidobacteriaceae.Bifidobacterium	ORC5
286598	ENSG00000164815	rs11773664	0.865457944	0.319446483	0.180308717	0.412110419	-0.02882454	-0.290214804	-0.091670043	0.098765236	0.169464206	0.289300023	0.067695906	0.119655453	0.488524588	0.13192958	0.970727297	0.997803387	Bacteria.Actinobacteria.Actinobacteria.Micrococcales	ORC5
286599	ENSG00000164815	rs11773664	0.612451153	0.400763259	0.909291963	0.771634293	0.097680225	-0.329339594	-0.009288164	0.045935412	0.191906914	0.389417978	0.081211761	0.157619205	0.512782594	0.216590664	0.99946547	0.972078348	Bacteria.Firmicutes.Erysipelotrichia.Erysipelotrichales.Erysipelotrichaceae..Clostridium..innocuum.group	ORC5
286600	ENSG00000164815	rs11773664	0.377937339	0.083377419	0.965381177	0.269411698	0.119114103	-0.410915698	0.002672505	-0.117820039	0.134186111	0.233735419	0.061342543	0.105783568	0.160644382	0.032153023	0.99626736	0.941706147	Bacteria.Firmicutes.Clostridia.Clostridiales.Lachnospiraceae.Lachnospiraceae.NK4A136.group	ORC5
286601	ENSG00000164815	rs11773664	0.768571973	0.786276634	0.541880178	0.80485515	-0.117784799	-0.226576625	0.044385798	-0.038217627	0.398652311	0.832225069	0.072389024	0.154063639	0.911325567	0.724963386	0.998947111	0.995399427	Bacteria.Bacteroidetes	ORC5
286602	ENSG00000164815	rs11773664	0.610546512	0.119243014	0.711580244	0.863975096	0.080950319	-0.441382471	-0.021982802	-0.019693243	0.158188862	0.279629902	0.059199987	0.114505166	0.325376641	0.062645045	0.998115183	0.997475092	Bacteria.Firmicutes.Clostridia.Clostridiales.Clostridiaceae.1	ORC5
286603	ENSG00000164815	rs11773664	0.50868763	0.057334079	0.902491614	0.328905493	0.132017885	-0.624606291	0.009498106	-0.133104956	0.198673544	0.322869413	0.077228912	0.13532461	0.412058072	0.061196515	0.885978958	0.90102733	Bacteria.Firmicutes.Clostridia.Clostridiales.Ruminococcaceae.Ruminococcaceae.UCG.014	ORC5
286604	ENSG00000164815	rs11773664	0.391754656	0.078116847	0.867476728	0.994641161	0.120728798	-0.426947979	0.011747474	-0.000886639	0.140040531	0.238580698	0.070127711	0.131512749	0.200744395	0.022756255	0.770710685	0.915282875	Bacteria.Firmicutes.Clostridia.Clostridiales.Peptostreptococcaceae	ORC5
286605	ENSG00000164815	rs11773664	0.557436431	0.236900921	0.994364175	0.700529807	0.110614054	-0.359239096	-0.000624219	0.063186706	0.187591711	0.300967003	0.088038163	0.163576324	0.406200549	0.12276936	0.998837233	0.994553009	Bacteria.Firmicutes.Clostridia.Clostridiales.Ruminococcaceae.Ruminiclostridium.9	ORC5
286606	ENSG00000164815	rs11773664	0.359690144	0.109937855	0.770809607	0.684438051	0.140669271	-0.398348558	-0.023908983	-0.048553932	0.152506877	0.24584962	0.081735588	0.118942401	0.221939231	0.048140097	0.997851323	0.977487446	Bacteria.Firmicutes.Clostridia.Clostridiales.Lachnospiraceae.Fusicatenibacter	ORC5
286607	ENSG00000164815	rs11773664	0.610631271	0.965748816	0.775882164	0.546359869	0.228513291	0.034619254	-0.029552875	-0.113621782	0.446654947	0.803157433	0.103383057	0.187385306	0.780644875	0.774620803	0.925101056	0.99665811	Bacteria.Proteobacteria	ORC5
286608	ENSG00000164815	rs11773664	0.331701682	0.107406482	0.71923005	0.461502109	0.132795763	-0.387714265	-0.024300676	-0.093107043	0.135798847	0.237545395	0.067309287	0.125701317	0.183275012	0.030633396	0.899336607	0.975707333	Bacteria.Firmicutes.Clostridia.Clostridiales.Lachnospiraceae..Eubacterium..hallii.group	ORC5
286609	ENSG00000164815	rs11773664	0.591484291	0.092392706	0.476694434	0.910426302	0.075948647	-0.427599617	0.04486737	-0.011630363	0.14082427	0.250395396	0.062689237	0.102984426	0.280043524	0.035744288	0.997466038	0.996556542	Bacteria.Bacteroidetes.Bacteroidia.Bacteroidales.Rikenellaceae	ORC5
286610	ENSG00000164815	rs11773664	0.518807344	0.106231794	0.842250726	0.925024366	0.098889063	-0.422305248	-0.014475834	-0.011944461	0.152450755	0.257855837	0.072451338	0.126440495	0.250899484	0.028086912	0.999417824	0.998577711	Bacteria.Firmicutes.Clostridia.Clostridiales.Christensenellaceae.Christensenellaceae.R.7.group	ORC5
286611	ENSG00000164815	rs11773664	0.455424437	0.180693946	0.85776282	0.940449236	0.134669064	-0.408469933	0.012484033	0.008727292	0.179360561	0.301914649	0.069384692	0.116378891	0.341009285	0.100020136	0.937012596	0.93340069	Bacteria.Firmicutes.Clostridia.Clostridiales.Lachnospiraceae.Lachnospiraceae.UCG.010	ORC5
286612	ENSG00000164815	rs11773664	0.804973569	0.11337471	0.309085704	0.62745938	0.036725825	-0.385304976	0.061367721	0.055748102	0.148141643	0.240137407	0.059868492	0.114335086	0.321686913	0.052650066	0.853776075	0.996677764	Bacteria.Bacteroidetes.Bacteroidia.Bacteroidales.Porphyromonadaceae	ORC5
286613	ENSG00000164815	rs11773664	0.675161328	0.8392115	0.421152862	0.706783005	-0.145578602	-0.155749119	0.053129877	-0.055166444	0.345835848	0.764584977	0.065635281	0.146015805	0.845246328	0.727668356	0.99911693	0.98634337	Bacteria.Bacteroidetes.Bacteroidia.Bacteroidales.Bacteroidaceae.Bacteroides	ORC5
286614	ENSG00000164815	rs11773664	0.702851142	0.21790654	0.603406451	0.495888037	0.063340214	-0.331432448	0.03563508	-0.085732599	0.165320989	0.266428818	0.068264272	0.125199454	0.365791165	0.083174274	0.99786128	0.999462671	Bacteria.Firmicutes.Clostridia.Clostridiales.Lachnospiraceae.Anaerostipes	ORC5
286615	ENSG00000164815	rs11773664	0.511120894	0.126457295	0.941597602	0.513733413	0.118680182	-0.673287742	0.006422536	-0.1201644	0.179635005	0.435002191	0.087332051	0.183015428	0.427999141	0.086881081	0.998768023	0.985214694	Bacteria.Firmicutes.Clostridia.Clostridiales.Ruminococcaceae.Ruminococcaceae.NK4A214.group	ORC5
286616	ENSG00000164815	rs11773664	0.749721123	0.243238276	0.547592857	0.978083634	0.053371854	-0.434748097	0.057004013	-0.005206658	0.166608997	0.369223553	0.094301573	0.188812051	0.472001605	0.106830782	0.941534362	0.982883879	Bacteria.Actinobacteria	ORC5
286617	ENSG00000164815	rs11773664	0.21776298	0.036601552	0.359575115	0.24626683	0.219617549	-0.654236375	-0.062175589	0.142475594	0.176488392	0.306643265	0.067391551	0.121789166	0.25505535	0.032073379	0.952041951	0.866384655	Bacteria.Proteobacteria.Betaproteobacteria	ORC5
286618	ENSG00000164815	rs11773664	0.112898557	0.380074688	0.167899225	0.842051905	0.298792925	-0.340897395	0.130223357	0.04045629	0.185969037	0.385768576	0.093396072	0.202224794	0.200137425	0.193134549	0.998330087	0.999834196	Bacteria.Actinobacteria.Coriobacteriia.Coriobacteriales.Coriobacteriaceae.Collinsella	ORC5
286619	ENSG00000164815	rs11773664	0.568828463	0.137250379	0.826892173	0.941026429	0.092606089	-0.430024368	-0.013444128	-0.008647436	0.161715417	0.285845391	0.061232384	0.116444751	0.324279993	0.065513691	0.99830237	0.997282036	Bacteria.Firmicutes.Clostridia.Clostridiales.Clostridiaceae.1.Clostridium.sensu.stricto.1	ORC5
286620	ENSG00000164815	rs11773664	0.326492565	0.08945959	0.574791216	0.803842156	0.140046841	-0.433682556	0.035002678	-0.029350567	0.141668612	0.251612451	0.062081902	0.117694644	0.187686451	0.036955547	0.999550314	0.996901429	Bacteria.Proteobacteria.Gammaproteobacteria.Pseudomonadales	ORC5
286621	ENSG00000164815	rs11773664	0.518484162	0.308621978	0.861715983	0.99126404	0.144347607	-0.417832148	0.013785783	0.001699966	0.222358727	0.40723078	0.078833807	0.154673465	0.538796953	0.263755919	0.999437234	0.999779617	Bacteria.Proteobacteria.Betaproteobacteria.Neisseriales.Neisseriaceae	ORC5
286622	ENSG00000164815	rs11773664	0.314522073	0.051219085	0.369570056	0.230004163	0.134385696	-0.46936409	0.056433626	-0.161515555	0.132595525	0.23636749	0.062464214	0.133313017	0.160304669	0.019341035	0.999334555	0.984995763	Bacteria.Firmicutes.Erysipelotrichia.Erysipelotrichales.Erysipelotrichaceae.Erysipelotrichaceae.UCG.003	ORC5
286623	ENSG00000164815	rs11773664	0.516043206	0.110148494	0.774817794	0.973389497	0.095736337	-0.419964896	-0.019822386	-0.004403042	0.146616538	0.25934719	0.069006471	0.131495956	0.251537401	0.04198535	0.844327678	0.997196001	Bacteria.Firmicutes.Clostridia.Clostridiales.Peptostreptococcaceae.Intestinibacter	ORC5
286624	ENSG00000164815	rs11773664	0.718312842	0.433418454	0.130264969	0.444852189	-0.063052043	-0.240865865	0.08025157	-0.071372444	0.174050418	0.305601011	0.052378389	0.092856176	0.487202787	0.176363192	0.932867741	0.965530807	Bacteria.Proteobacteria.Gammaproteobacteria.Enterobacteriales.Enterobacteriaceae	ORC5
286625	ENSG00000164815	rs11773664	0.450381645	0.08236662	0.941788902	0.583982667	0.118869513	-0.52013558	0.004278332	-0.062040063	0.156553201	0.294868327	0.058367233	0.112742018	0.282112965	0.04742403	0.965800035	0.997412515	Bacteria.Proteobacteria.Gammaproteobacteria.Enterobacteriales.Enterobacteriaceae.Citrobacter	ORC5
286626	ENSG00000164815	rs11773664	0.230443702	0.088132047	0.353428308	0.987858216	0.177869349	-0.42634035	-0.056638929	-0.001565568	0.146951285	0.246303065	0.060605731	0.10248664	0.181080823	0.038644231	0.891951797	0.946311601	Bacteria.Firmicutes.Clostridia.Clostridiales.Lachnospiraceae.Roseburia	ORC5
286627	ENSG00000164815	rs11773664	0.798697243	0.372485119	0.601305456	0.627326246	0.046814287	-0.304345545	-0.042475663	0.071507967	0.182822038	0.338940012	0.080897794	0.146600553	0.533853366	0.198621869	0.905790484	0.911650628	Bacteria.Firmicutes.Clostridia.Clostridiales.Lachnospiraceae..Eubacterium..xylanophilum.group	ORC5
286628	ENSG00000164815	rs11773664	0.637555401	0.384908736	0.063082002	0.44141541	-0.078171994	-0.248534088	0.099406991	-0.06930435	0.165161029	0.284136143	0.052582266	0.08948554	0.387227495	0.151587866	0.998302481	0.99762474	Bacteria.Proteobacteria.Gammaproteobacteria.Enterobacteriales.Enterobacteriaceae.Escherichia.Shigella	ORC5
286629	ENSG00000164815	rs11773664	0.760476562	0.464002692	0.398409585	0.947081581	-0.079997358	-0.414448652	0.052319937	-0.008341554	0.261326471	0.562684744	0.061554376	0.125201376	0.779890858	0.426144659	0.999785669	0.99964301	Bacteria.Firmicutes.Clostridia.Clostridiales.Ruminococcaceae.Faecalibacterium	ORC5
286630	ENSG00000164815	rs11773664	0.320243401	0.575069799	0.389984826	0.763486918	0.762648976	-0.858177407	-0.111281848	0.077378229	0.761507508	1.52320377	0.128598454	0.256091077	0.999415694	0.85645397	0.990344402	0.973710091	Bacteria.Firmicutes	ORC5
286631	ENSG00000164815	rs11773664	0.495960404	0.10168969	0.892712401	0.897628597	0.103903282	-0.427470576	-0.009966053	-0.016411857	0.151760556	0.257536041	0.073607745	0.127072019	0.243325656	0.027632386	0.999989953	0.996444261	Bacteria.Firmicutes.Clostridia.Clostridiales.Christensenellaceae	ORC5
286632	ENSG00000164815	rs11773664	0.920409883	0.345042899	0.310073693	0.454365451	-0.018763178	-0.283395514	-0.074628956	0.089960211	0.187069784	0.297978001	0.072955754	0.119532345	0.656501241	0.204938016	0.999028109	0.997798285	Bacteria.Actinobacteria.Actinobacteria.Micrococcales.Micrococcaceae	ORC5
286633	ENSG00000164815	rs11773664	0.280591924	0.436354066	0.590792729	0.215897876	0.191811143	-0.224902336	0.035658521	0.153220255	0.176311659	0.287185254	0.065994769	0.122625959	0.306390126	0.211550743	0.999814869	0.914519823	Bacteria.Actinobacteria.Actinobacteria.Corynebacteriales.Corynebacteriaceae	ORC5
286634	ENSG00000164815	rs11773664	0.073777926	0.17608342	0.088700811	0.514918666	0.291702222	-0.371490695	0.165388189	0.150766786	0.160552253	0.2716414	0.095721815	0.23027417	0.114278975	0.093855211	0.840360975	0.989731238	Bacteria.Actinobacteria.Coriobacteriia.Coriobacteriales.Coriobacteriaceae	ORC5
286635	ENSG00000164815	rs11773664	0.339024739	0.099201369	0.581597807	0.974413755	0.133301827	-0.416714802	0.045443484	0.004430781	0.138412555	0.249187814	0.082059884	0.137623504	0.179290733	0.026388944	0.830839054	0.999116829	Bacteria.Firmicutes.Clostridia.Clostridiales.Ruminococcaceaencultured	ORC5
286636	ENSG00000164815	rs11773664	0.309700829	0.114739496	0.201890574	0.973137067	0.135196	-0.388394903	0.061950469	-0.003812518	0.13206225	0.242995677	0.048060103	0.112789735	0.142742529	0.041757535	0.99994518	0.999865593	Bacteria.Bacteroidetes.Bacteroidia.Bacteroidales.Prevotellaceae	ORC5
286637	ENSG00000164815	rs11773664	0.464519302	0.123787424	0.724798191	0.647174888	0.102095595	-0.38789506	0.02461979	-0.057612231	0.138773226	0.24881586	0.069634675	0.125299987	0.214702455	0.043128919	0.903417728	0.908786274	Bacteria.Firmicutes.Clostridia.Clostridiales.Lachnospiraceaencultured	ORC5
286638	ENSG00000164815	rs11773664	0.359531063	0.033691716	0.972112417	0.113541582	0.119935106	-0.509247535	0.002060085	-0.167696077	0.129984567	0.234786452	0.058705513	0.104564145	0.157076248	0.012038092	0.886258537	0.772714448	Bacteria.Proteobacteria.Gammaproteobacteria.Pasteurellales.Pasteurellaceae	ORC5
286639	ENSG00000164815	rs11773664	0.945979203	0.178755777	0.361990229	0.867152093	-0.012749244	-0.403246209	-0.062513243	0.017502969	0.187447089	0.296711054	0.068101315	0.10422794	0.564012218	0.143734604	0.999586829	0.996426659	Bacteria.Firmicutes.Negativicutes.Selenomonadales.Veillonellaceae.Megasphaera	ORC5
286640	ENSG00000164815	rs11773664	0.247971891	0.040598995	0.418680084	0.213637827	0.229612023	-0.793375273	0.059018171	-0.173208894	0.196990621	0.379848585	0.072520799	0.137933775	0.359000109	0.06253684	0.984987993	0.971423926	Bacteria.Proteobacteria.Deltaproteobacteria.Desulfovibrionales.Desulfovibrionaceae.Desulfovibrio	ORC5
286641	ENSG00000164815	rs11773664	0.378794419	0.07181799	0.947598677	0.445182453	0.117248359	-0.430414811	0.004270519	0.082009855	0.132323325	0.235243301	0.064731221	0.106773322	0.166301277	0.021373946	0.998880039	0.963146521	Bacteria.Proteobacteria.Deltaproteobacteria.Desulfovibrionales.Desulfovibrionaceae.Bilophila	ORC5
286642	ENSG00000164815	rs11773664	0.929670904	0.192924095	0.559884223	0.573994142	-0.023015487	-0.721321907	0.04316127	0.086356068	0.259778833	0.548363345	0.073655925	0.152844539	0.800388247	0.281965992	0.844604731	0.89747881	Bacteria.Firmicutes.Clostridia.Clostridiales.Lachnospiraceae..Eubacterium..rectale.group	ORC5
286643	ENSG00000164815	rs11773664	0.331960678	0.026199086	0.574633571	0.152649562	0.176400558	-0.825595321	0.043210144	-0.223453739	0.180487081	0.362994942	0.076607277	0.154432997	0.283573603	0.039070437	0.998201428	0.99782309	Bacteria.Firmicutes.Bacilli.Bacillales.Staphylococcaceae.Staphylococcus	ORC5
286644	ENSG00000164815	rs11773664	0.407358266	0.085445507	0.766386138	0.758077986	0.142961092	-0.459809505	-0.023426397	0.041351115	0.171441487	0.263334191	0.078524288	0.133698456	0.282131533	0.046451782	0.993501001	0.954085234	Bacteria.Firmicutes.Erysipelotrichia.Erysipelotrichales	ORC5
286645	ENSG00000164815	rs11773664	0.411965922	0.074455622	0.39839652	0.864313845	0.109226561	-0.425551104	0.056521783	-0.022161399	0.13228839	0.234785341	0.066495993	0.129181041	0.171523951	0.027220348	0.962183368	0.955960693	Bacteria.Firmicutes.Clostridia.Clostridiales.Lachnospiraceae.Coprococcus.1	ORC5
286646	ENSG00000164815	rs11773664	0.934113871	0.171006997	0.366489168	0.890828465	-0.016014322	-0.454314799	-0.079196982	-0.019473133	0.192976247	0.328251297	0.087094582	0.141328053	0.470705999	0.121872397	0.963485106	0.98063036	Bacteria.Firmicutes.Bacilli.Lactobacillales.Carnobacteriaceae.Granulicatella	ORC5
286647	ENSG00000164815	rs11773664	0.136180854	0.121810849	0.013106773	0.844697825	0.195644252	-0.370061367	-0.182880142	0.028322553	0.129688459	0.236103529	0.07172197	0.144017754	0.109669422	0.040973221	0.341825733	0.921307549	Bacteria.Firmicutes.Bacilli.Lactobacillales.Streptococcaceae.Streptococcus	ORC5
286648	ENSG00000164815	rs11773664	0.388216041	0.091617935	0.741740026	0.883543912	0.148593523	-0.444019712	-0.025946641	0.019120302	0.171073337	0.259378397	0.078403428	0.130029324	0.254376756	0.040444717	0.999513786	0.974686324	Bacteria.Firmicutes.Erysipelotrichia.Erysipelotrichales.Erysipelotrichaceae	ORC5
286649	ENSG00000164815	rs11773664	0.571386464	0.381540784	0.950350498	0.887735783	0.105238836	-0.37104512	-0.005077747	0.024049201	0.185001728	0.421186656	0.08123894	0.169699587	0.435877566	0.244133207	0.971574102	0.98127983	Bacteria.Firmicutes.Clostridia.Clostridiales.Ruminococcaceae.Ruminiclostridium.6	ORC5
286650	ENSG00000164818	rs62432865	0.029384973	0.002318835	0.393924174	0.673756058	-0.31953597	0.655633758	-0.065185907	0.040935896	0.143502129	0.206891182	0.075962388	0.096802176	0.044088516	0.001912845	0.726570736	0.909988895	Bacteria.Firmicutes.Clostridia.Clostridiales.Lachnospiraceae.Lachnospira	DNAAF5
286651	ENSG00000164818	rs62432865	0.050792323	0.006555288	0.813919774	0.577179644	-0.275759855	0.600604532	-0.014864765	0.043196872	0.1386074	0.213916269	0.062902218	0.077097555	0.045653485	0.003724553	0.94253553	0.990835033	Bacteria.Bacteroidetes.Bacteroidia.Bacteroidales.Porphyromonadaceae.Parabacteroides	DNAAF5
286652	ENSG00000164818	rs62432865	0.567415327	0.184668062	0.200057994	0.019249939	0.2393618	-0.886080287	-0.100717233	0.273124176	0.416463409	0.660990653	0.077813488	0.113826983	0.90140863	0.480244574	0.998912436	0.92168721	Bacteria.Bacteroidetes.Bacteroidia.Bacteroidales	DNAAF5
286653	ENSG00000164818	rs62432865	0.849560077	0.94400022	0.184832972	0.085529143	0.054341255	-0.030536346	-0.088828608	0.172018353	0.28536723	0.433072514	0.066288834	0.098542339	0.803061435	0.589564844	0.999785669	0.999420701	Bacteria.Firmicutes.Clostridia.Clostridiales.Ruminococcaceae.Faecalibacterium	DNAAF5
286654	ENSG00000164818	rs62432865	0.274900674	0.06461357	0.113959492	0.017377078	0.671431976	-2.327585311	-0.172611882	0.506021132	0.609844401	1.238509682	0.107756272	0.207378293	0.987348183	0.474782356	0.996576058	0.629928041	Bacteria.Firmicutes.Clostridia.Clostridiales	DNAAF5
286655	ENSG00000164818	rs62432865	0.028436177	0.000436315	0.331206007	0.066568904	-0.356564967	0.874253629	0.053417157	-0.157069107	0.159151865	0.236054257	0.054568778	0.084200613	0.065058322	0.001114637	0.998302481	0.99762474	Bacteria.Proteobacteria.Gammaproteobacteria.Enterobacteriales.Enterobacteriaceae.Escherichia.Shigella	DNAAF5
286656	ENSG00000164818	rs62432865	0.051126666	0.002366985	0.970209491	0.525145448	-0.289799591	0.6598064	-0.002074061	-0.05383013	0.14588072	0.208662147	0.055326794	0.084263844	0.054334964	0.001654284	0.881874242	0.87724048	Bacteria.Fusobacteria.Fusobacteriia.Fusobacteriales	DNAAF5
286657	ENSG00000164818	rs62432865	0.047858638	0.003388304	0.650063406	0.878104107	-0.321836808	0.659413835	-0.033426186	-0.017046138	0.159630147	0.21690035	0.073342721	0.110711582	0.058096894	0.00310869	0.831470792	0.997196001	Bacteria.Firmicutes.Clostridia.Clostridiales.Peptostreptococcaceae.Intestinibacter	DNAAF5
286658	ENSG00000164818	rs62432865	0.194126881	0.719427121	0.943663667	0.260810961	-0.268976305	0.161715418	0.005257572	-0.168502968	0.205041142	0.448256693	0.074117729	0.148564697	0.267072952	0.433242405	0.781356063	0.731924397	Bacteria.Firmicutes.Erysipelotrichia.Erysipelotrichales.Erysipelotrichaceae.Holdemanella	DNAAF5
286659	ENSG00000164818	rs62432865	0.130764254	0.219250862	0.212815102	0.107825433	-0.221310062	0.344408054	0.084183806	-0.275143883	0.144635005	0.277678257	0.066917401	0.168780444	0.11756197	0.080464495	0.998173674	0.986722564	Bacteria.Firmicutes.Bacilli.Bacillales	DNAAF5
286660	ENSG00000164818	rs62432865	0.054147111	0.003261865	0.528809512	0.535074236	-0.272170006	0.626182806	0.03821056	-0.056784202	0.138818927	0.205088416	0.06034787	0.091066436	0.046611153	0.002123004	0.845069689	0.954136043	Bacteria.Proteobacteria.Gammaproteobacteria.Pasteurellales.Pasteurellaceae.Haemophilus	DNAAF5
286661	ENSG00000164818	rs62432865	0.187229078	0.309901446	0.194864449	0.065789378	-0.199196308	0.290727854	0.103081254	-0.235712069	0.149473743	0.284107693	0.078710717	0.125986838	0.199062729	0.12203441	0.863389706	0.906546295	Bacteria.Firmicutes.Clostridia.Clostridiales.Ruminococcaceae.Ruminococcaceae.UCG.003	DNAAF5
286662	ENSG00000164818	rs62432865	0.038394208	0.01488931	0.544842331	0.582736878	-0.325300979	0.717328145	-0.05413174	0.068463043	0.153958451	0.286862346	0.088936648	0.124002231	0.078797978	0.013025338	0.798432314	0.98786785	Bacteria.Bacteroidetes.Bacteroidia.Bacteroidales.Porphyromonadaceae.Odoribacter	DNAAF5
286663	ENSG00000164818	rs62432865	0.235749276	0.161519692	0.418983285	0.246314623	-0.200048043	0.407437035	-0.058099686	0.121398473	0.167182543	0.287767302	0.071438952	0.103782899	0.217738928	0.077904769	0.99514452	0.969189617	Bacteria.Firmicutes.Clostridia.Clostridiales.Ruminococcaceae.Subdoligranulum	DNAAF5
286664	ENSG00000164818	rs62432865	0.600585768	0.756002059	0.232975135	0.038931264	-0.103784077	-0.131834152	0.100098648	-0.311701207	0.197272578	0.422505969	0.083153739	0.147943238	0.584645383	0.378664123	0.996483139	0.828086726	Bacteria.Bacteroidetes.Bacteroidia.Bacteroidales.Porphyromonadaceae.Butyricimonas	DNAAF5
286665	ENSG00000164818	rs62432865	0.41457454	0.884177769	0.604772661	0.118576004	-0.184815565	0.059977591	0.042666469	-0.220926006	0.225097028	0.410131527	0.082043899	0.139706109	0.547571106	0.474782005	0.998986731	0.998377846	Bacteria.Firmicutes.Clostridia.Clostridiales.Family.XI.Anaerococcus	DNAAF5
286666	ENSG00000164818	rs62432865	0.338597914	0.189471995	0.39702103	0.038110555	-0.177944806	0.330715705	-0.062883404	0.209837383	0.184602781	0.249443579	0.073763734	0.099161311	0.274218574	0.10425381	0.947341482	0.684404289	Bacteria.Proteobacteria.Betaproteobacteria.Burkholderiales	DNAAF5
286667	ENSG00000164818	rs62432865	0.288768688	0.019643675	0.791710185	0.821748297	-0.234937534	0.677187085	0.032480951	0.034092785	0.219683465	0.283178294	0.122494191	0.15072254	0.280936069	0.021188495	0.999550585	0.977419309	Bacteria.Firmicutes.Clostridia.Clostridiales.Lachnospiraceae.Lachnospiraceae.ND3007.group	DNAAF5
286668	ENSG00000164818	rs62432865	0.104987774	0.059778941	0.46932773	0.618319331	-0.243315227	0.576663845	0.057453976	-0.063797073	0.148026281	0.301070836	0.078945113	0.127441708	0.123768115	0.034464305	0.911591624	0.88793752	Bacteria.Firmicutes.Clostridia.Clostridiales.Ruminococcaceae.Ruminococcaceae.UCG.005	DNAAF5
286669	ENSG00000164818	rs62432865	0.021604671	0.002748031	0.215453566	0.497806362	-0.338588644	0.685961218	0.100905585	-0.089829753	0.143888133	0.220445718	0.080678187	0.131770817	0.034472506	0.002278291	0.558179995	0.955303348	Bacteria.Firmicutes.Bacilli.Lactobacillales.Streptococcaceae	DNAAF5
286670	ENSG00000164818	rs62432865	0.020278521	0.021276695	0.240022407	0.448451814	-0.382558056	0.765280311	0.079758795	-0.089129952	0.160830505	0.324365781	0.067271642	0.116884902	0.058459489	0.025469497	0.830235917	0.859266313	Bacteria.Firmicutes.Negativicutes.Selenomonadales.Veillonellaceae	DNAAF5
286671	ENSG00000164818	rs62432865	0.046642307	0.005185563	0.733336495	0.907713644	-0.28065413	0.61558539	-0.022498176	-0.010528642	0.138417061	0.212890402	0.065758205	0.090476514	0.04415751	0.002941888	0.996546716	0.99835739	Bacteria.Firmicutes.Clostridia.Clostridiales.Ruminococcaceae.Ruminococcaceae.UCG.002	DNAAF5
286672	ENSG00000164818	rs62432865	0.439237856	0.166857075	0.073073252	0.073195965	-0.123503474	0.360077946	0.137181524	-0.202975073	0.158706039	0.25760543	0.07531515	0.111485829	0.31001708	0.081224792	0.734081587	0.955201279	Bacteria.Firmicutes.Clostridia.Clostridiales.Ruminococcaceae..Eubacterium..coprostanoligenes.group	DNAAF5
286673	ENSG00000164818	rs62432865	0.019862058	0.004821757	0.294344171	0.008951784	-0.337491675	0.592401323	-0.074376588	0.320664533	0.141389905	0.203065581	0.070362651	0.119044731	0.029268807	0.003005199	0.634129969	0.82633884	Bacteria.Actinobacteria.Actinobacteria.Bifidobacteriales.Bifidobacteriaceae.Bifidobacterium	DNAAF5
286674	ENSG00000164818	rs62432865	0.066753786	0.113537707	0.324013565	0.635372113	-0.532265276	0.813266757	0.107517128	-0.082174245	0.285532244	0.507093634	0.108202238	0.172494753	0.47534866	0.254773338	0.99967607	0.999141757	Bacteria.Firmicutes.Negativicutes.Selenomonadales	DNAAF5
286675	ENSG00000164818	rs62432865	0.112230123	0.014026312	0.229089419	0.411514974	-0.231039739	0.578781628	0.070935078	-0.068461982	0.143527109	0.229335179	0.058432832	0.082836544	0.086115416	0.008640063	0.99894297	0.998882343	Bacteria.Verrucomicrobia.Verrucomicrobiae.Verrucomicrobiales.Verrucomicrobiaceae.Akkermansia	DNAAF5
286676	ENSG00000164818	rs62432865	0.002462714	0.000411634	0.010019361	0.04665135	-0.47108345	0.798068357	-0.30648581	0.295409557	0.149609852	0.214451005	0.115582214	0.145700544	0.010051529	0.000758594	0.634009798	0.658420497	Bacteria.Firmicutes.Clostridia.Clostridiales.Ruminococcaceae.Butyricicoccus	DNAAF5
286677	ENSG00000164818	rs62432865	0.070115623	0.048189072	0.191926862	0.35545398	-0.254560669	0.565959778	0.096196986	-0.109659537	0.13827251	0.281142445	0.072964949	0.117837942	0.078500099	0.015662496	0.999417824	0.997023453	Bacteria.Firmicutes.Clostridia.Clostridiales.Christensenellaceae.Christensenellaceae.R.7.group	DNAAF5
286678	ENSG00000164818	rs62432865	0.007045553	0.002561333	0.06959776	0.342775736	-0.46644005	0.805362716	0.145791296	-0.134502192	0.167691858	0.256852412	0.079040865	0.140755734	0.028177249	0.004610519	0.515138182	0.982679299	Bacteria.Firmicutes.Bacilli	DNAAF5
286679	ENSG00000164818	rs62432865	0.003731152	0.000517219	0.035734993	0.109933289	-0.553608228	0.884171148	-0.303733502	0.295714651	0.184112309	0.242156302	0.1416779	0.182504444	0.017587242	0.00145816	0.676372508	0.994989321	Bacteria.Actinobacteria.Coriobacteriia.Coriobacteriales	DNAAF5
286680	ENSG00000164818	rs62432865	0.025394562	0.000663664	0.201116662	0.057359577	-0.471457568	1.074103371	0.076386582	-0.179887158	0.206123942	0.300556049	0.05915647	0.092996456	0.102359793	0.004116909	0.74444002	0.995251343	Bacteria.Proteobacteria.Gammaproteobacteria	DNAAF5
286681	ENSG00000164818	rs62432865	0.04705896	0.01470694	0.269681353	0.546244314	-0.532611368	0.820633404	-0.12481186	0.083420031	0.263194138	0.327547553	0.112124812	0.137536786	0.152431473	0.026043156	0.99946547	0.972078348	Bacteria.Firmicutes.Erysipelotrichia.Erysipelotrichales.Erysipelotrichaceae..Clostridium..innocuum.group	DNAAF5
286682	ENSG00000164818	rs62432865	0.069597622	0.004099177	0.190949525	0.437665581	-0.255002719	0.61636841	-0.111165631	0.093806918	0.138249854	0.20723683	0.084130796	0.120129896	0.059518368	0.002821015	0.997048205	0.999513539	Bacteria.Firmicutes.Clostridia.Clostridiales.Lachnospiraceae.Dorea	DNAAF5
286683	ENSG00000164818	rs62432865	0.022000439	0.004237948	0.265771393	0.579014769	-0.35564005	0.693694031	0.093710368	-0.075808065	0.151607322	0.234150226	0.083493236	0.135958091	0.0439141	0.004002801	0.540353828	0.910444892	Bacteria.Firmicutes.Bacilli.Lactobacillales	DNAAF5
286684	ENSG00000164818	rs62432865	0.329258914	0.909755351	0.424518245	0.017601341	-0.175923759	0.034541278	0.06272418	-0.275496108	0.178989154	0.303571924	0.078054897	0.113139054	0.327482408	0.384216905	0.848140554	0.71652672	Bacteria.Firmicutes.Clostridia.Clostridiales.Ruminococcaceae.Ruminococcaceae.UCG.014	DNAAF5
286685	ENSG00000164818	rs62432865	0.050750715	0.00257563	0.790535734	0.676620903	-0.302455344	0.664210758	-0.019704839	-0.048663292	0.151997419	0.211962205	0.073885377	0.116158374	0.056327262	0.001724829	0.75940326	0.892948421	Bacteria.Firmicutes.Clostridia.Clostridiales.Peptostreptococcaceae	DNAAF5
286686	ENSG00000164818	rs62432865	0.021287447	0.301628576	0.171827375	0.252597445	-0.513030329	0.331126554	-0.116172657	-0.134379116	0.21746784	0.31805494	0.084100248	0.116430405	0.09259237	0.209221259	0.643541573	0.826878629	Bacteria.Firmicutes.Erysipelotrichia.Erysipelotrichales.Erysipelotrichaceae.Faecalitalea	DNAAF5
286687	ENSG00000164818	rs62432865	0.047248982	0.00354404	0.993027225	0.782761065	-0.285182559	0.665732751	-0.000493832	0.021734154	0.1410502	0.220099593	0.05629412	0.078505372	0.055601397	0.002717279	0.828138325	0.878197235	Bacteria.Proteobacteria.Betaproteobacteria.Burkholderiales.Alcaligenaceae.Sutterella	DNAAF5
286688	ENSG00000164818	rs62432865	0.036051909	0.002317999	0.548119465	0.887104271	-0.302359213	0.666003711	-0.050183295	0.017843062	0.141286487	0.210155494	0.083127669	0.125197783	0.04171386	0.001499443	0.99813953	0.997038792	Bacteria.Firmicutes.Clostridia.Clostridiales.Ruminococcaceae.Flavonifractor	DNAAF5
286689	ENSG00000164818	rs62432865	0.486151999	0.649629957	0.460780709	0.068999436	-0.151121151	0.14949595	0.059402621	-0.211495937	0.215770365	0.327583951	0.080068363	0.114410292	0.45308044	0.320836823	0.996423631	0.938343963	Bacteria.Bacteroidetes.Bacteroidia.Bacteroidales.Prevotellaceae.Prevotella.7	DNAAF5
286690	ENSG00000164818	rs62432865	0.087378311	0.006763626	0.779755727	0.736023047	-0.265461706	0.611188955	-0.017779669	0.033149708	0.15298893	0.218567076	0.063321906	0.097916577	0.089740726	0.005292482	0.997466038	0.996556542	Bacteria.Bacteroidetes.Bacteroidia.Bacteroidales.Rikenellaceae	DNAAF5
286691	ENSG00000164818	rs62432865	0.31125256	0.132563986	0.179652074	0.010459407	-0.162768197	0.343244255	-0.085480136	0.231347851	0.159510096	0.225390311	0.063028393	0.087779928	0.22374919	0.073016862	0.943988959	0.6382942	Bacteria.Proteobacteria.Betaproteobacteria.Burkholderiales.Alcaligenaceae	DNAAF5
286692	ENSG00000164818	rs62432865	0.561949052	0.147105806	0.332624588	0.058478099	0.438656738	-2.118480545	-0.125704473	0.455233107	0.752545948	1.444020116	0.128794567	0.236424305	0.999415694	0.717837913	0.990344402	0.853710528	Bacteria.Firmicutes	DNAAF5
286693	ENSG00000164818	rs62432865	0.053702833	0.199103199	0.594588904	0.31910412	-0.335023942	0.366916391	-0.061787611	-0.162099192	0.170552204	0.282868243	0.115535159	0.161473099	0.101521915	0.097236776	0.860589411	0.987554159	Bacteria.Firmicutes.Clostridia.Clostridiales.Family.XIII	DNAAF5
286694	ENSG00000164818	rs62432865	0.479321124	0.778519403	0.646750712	0.195255959	-0.183976984	0.123467104	-0.041106389	0.193190838	0.258599494	0.437204155	0.089286314	0.147647587	0.638854684	0.497861062	0.996108676	0.955708116	Bacteria.Firmicutes.Clostridia.Clostridiales.Lachnospiraceae..Ruminococcus..gnavus.group	DNAAF5
286695	ENSG00000164818	rs62432865	0.926281441	0.936262796	0.129627619	0.054856707	0.021784989	0.029885117	0.171515843	-0.319795034	0.234553607	0.372292042	0.111755558	0.163603349	0.671295524	0.457016843	0.863933999	0.835920165	Bacteria.Firmicutes.Clostridia.Clostridiales.Ruminococcaceae.Anaerotruncus	DNAAF5
286696	ENSG00000164818	rs62432865	0.049306082	0.004319114	0.809313751	0.815152454	-0.287559134	0.62906531	0.016830043	0.022254157	0.143576552	0.212811899	0.069464984	0.094811359	0.05131124	0.002878572	0.935823817	0.953661219	Bacteria.Proteobacteria.Deltaproteobacteria	DNAAF5
286697	ENSG00000164818	rs62432865	0.12683865	0.017105186	0.846949808	0.778185495	-0.312123444	0.693249533	-0.013636358	0.026313024	0.20186512	0.283386118	0.070373328	0.093031831	0.179915853	0.023745689	0.999614985	0.99936283	Bacteria.Firmicutes.Clostridia.Clostridiales.Lachnospiraceae.Tyzzerella.4	DNAAF5
286698	ENSG00000164818	rs62432865	0.287509092	0.207361302	0.505898629	0.065267273	-0.200836477	0.331459745	-0.048709967	0.192671284	0.187302294	0.260305772	0.072822089	0.10277731	0.297669162	0.104260938	0.958166	0.794257326	Bacteria.Proteobacteria.Betaproteobacteria	DNAAF5
286699	ENSG00000164818	rs62432865	0.294457599	0.125169948	0.67168563	0.436417381	-0.21604949	0.46592798	0.038099528	-0.099902211	0.204438212	0.299989207	0.089491049	0.127586137	0.272301711	0.098894904	0.963485106	0.971945944	Bacteria.Firmicutes.Bacilli.Lactobacillales.Carnobacteriaceae.Granulicatella	DNAAF5
286700	ENSG00000164818	rs62432865	0.019856492	0.004836514	0.294316661	0.00894588	-0.337503626	0.592213039	-0.074380007	0.320674178	0.141388266	0.203076089	0.070361843	0.119037501	0.02919519	0.003014932	0.633248886	0.829237422	Bacteria.Actinobacteria.Actinobacteria.Bifidobacteriales.Bifidobacteriaceae	DNAAF5
286701	ENSG00000164818	rs62432865	0.385489958	0.046037907	0.164861553	0.421391688	-0.146575664	0.5294138	0.087518933	-0.069774311	0.167778617	0.260360581	0.062313642	0.086241948	0.258358517	0.033867703	0.998735039	0.999709092	Bacteria.Bacteroidetes.Bacteroidia.Bacteroidales.Prevotellaceae.Prevotella.9	DNAAF5
286702	ENSG00000164818	rs62432865	0.294618072	0.128223469	0.672459125	0.426972117	-0.215935216	0.462515098	0.037997278	-0.103482341	0.204398572	0.300240029	0.08947502	0.129462936	0.277843733	0.094842614	0.988161388	0.950695192	Bacteria.Firmicutes.Bacilli.Lactobacillales.Carnobacteriaceae	DNAAF5
286703	ENSG00000164818	rs62432865	0.623855765	0.062045124	0.269835176	0.486240105	-0.103771935	0.508827557	0.121859579	-0.095473309	0.210616479	0.268059263	0.109508122	0.136344181	0.467948669	0.056455428	0.999274386	0.998480911	Bacteria.Firmicutes.Clostridia.Clostridiales.Ruminococcaceae.Ruminococcaceae.UCG.013	DNAAF5
286704	ENSG00000164818	rs62432865	0.445517029	0.626132242	0.125525833	0.02770703	-0.124692698	0.147750615	-0.11643157	0.279116657	0.162464488	0.30185868	0.075036756	0.12398469	0.347353861	0.26799474	0.998793879	0.998019463	Bacteria.Firmicutes.Clostridia.Clostridiales.Lachnospiraceae.Blautia	DNAAF5
286705	ENSG00000164818	rs62432865	0.033262421	0.003840809	0.400499921	0.597039879	-0.30506508	0.66233464	-0.071070069	0.065398831	0.140296259	0.221009205	0.083987508	0.123107351	0.041746721	0.002292973	0.792473538	0.997649073	Bacteria.Firmicutes.Clostridia.Clostridiales.Ruminococcaceaencultured	DNAAF5
286706	ENSG00000164818	rs62432865	0.033367951	0.001640082	0.1573649	0.056318784	-0.293407508	0.654489333	-0.077747644	0.157775852	0.135018652	0.199301485	0.054359787	0.081214136	0.037688051	0.001599528	0.941114973	0.8616297	Bacteria.Proteobacteria.Betaproteobacteria.Burkholderiales.Alcaligenaceae.Parasutterella	DNAAF5
286707	ENSG00000164818	rs62432865	0.042868694	0.056348485	0.841085276	0.500350185	-0.290543073	0.501692582	0.015098214	0.097969881	0.140708321	0.258275124	0.075004582	0.144568861	0.062893939	0.029529981	0.75809066	0.929779374	Bacteria.Actinobacteria.Actinobacteria	DNAAF5
286708	ENSG00000164818	rs62432865	0.903394031	0.388351034	0.300017598	0.08161269	0.041377907	-0.671603141	-0.07660032	0.276835452	0.339601779	0.773427192	0.073329621	0.156544437	0.923092265	0.605885068	0.956359196	0.894573344	Bacteria.Firmicutes.Clostridia.Clostridiales.Ruminococcaceae	DNAAF5
286709	ENSG00000164818	rs62432865	0.037654625	0.003357238	0.346306361	0.506485734	-0.2929262	0.643911778	-0.058753742	0.059028008	0.138086708	0.211580853	0.061940128	0.088370035	0.044442107	0.002674066	0.652601173	0.970184279	Bacteria.Firmicutes.Negativicutes.Selenomonadales.Acidaminococcaceae	DNAAF5
286710	ENSG00000164818	rs62432865	0.022126867	0.002766761	0.18932668	0.467069883	-0.3315265	0.679985416	0.106704307	-0.096187012	0.14146778	0.21868723	0.080455362	0.131494835	0.035295984	0.002435231	0.526464304	0.921307549	Bacteria.Firmicutes.Bacilli.Lactobacillales.Streptococcaceae.Streptococcus	DNAAF5
286711	ENSG00000164818	rs62432865	0.647984793	0.164116138	0.353847581	0.341534843	-0.10738017	0.421469673	0.079643829	-0.106264949	0.234116866	0.299549816	0.08529657	0.110918156	0.474952213	0.136336822	0.999586829	0.996426659	Bacteria.Firmicutes.Negativicutes.Selenomonadales.Veillonellaceae.Megasphaera	DNAAF5
286712	ENSG00000164818	rs62432865	0.015198267	0.00092515	0.130761363	0.092799206	-0.518508152	0.965384111	-0.176576165	0.252278265	0.208018086	0.278293905	0.115398727	0.147918268	0.071917205	0.003668534	0.998330087	0.999834196	Bacteria.Actinobacteria.Coriobacteriia.Coriobacteriales.Coriobacteriaceae.Collinsella	DNAAF5
286713	ENSG00000164818	rs62432865	0.284567711	0.043288157	0.925834308	0.797909316	-0.267295831	0.587097445	0.011279548	-0.034403496	0.247752706	0.284918293	0.120709801	0.133819025	0.416697945	0.065408924	0.998929462	0.998920199	Bacteria.Firmicutes.Clostridia.Clostridiales.Lachnospiraceae..Eubacterium..ventriosum.group	DNAAF5
286714	ENSG00000164818	rs62432865	0.068662238	0.029762701	0.521017955	0.442624036	-0.259782368	0.491377038	0.035273682	0.069810408	0.140356086	0.221206583	0.054668785	0.090379027	0.052220488	0.011851008	0.95477287	0.944890818	Bacteria.Firmicutes.Negativicutes.Selenomonadales.Veillonellaceae.Dialister	DNAAF5
286715	ENSG00000164818	rs62432865	0.039935543	0.018800485	0.552568744	0.907323446	-0.317462195	0.619446246	-0.051341899	0.013539395	0.151472753	0.257150921	0.086003911	0.115856912	0.06361424	0.01036868	0.943565085	0.953010385	Bacteria.Firmicutes.Clostridia.Clostridiales.Lachnospiraceae..Eubacterium..eligens.group	DNAAF5
286716	ENSG00000164818	rs62432865	0.055141534	0.004872415	0.954783872	0.660077518	-0.276551195	0.615553332	-0.003858093	0.041368565	0.141651019	0.21126882	0.067785431	0.093636222	0.048890885	0.003073002	0.978475352	0.961745829	Bacteria.Proteobacteria.Deltaproteobacteria.Desulfovibrionales.Desulfovibrionaceae	DNAAF5
286717	ENSG00000164818	rs62432865	0.050027323	0.034073831	0.887418755	0.474713564	-0.275629291	0.527328912	-0.01111412	0.076776616	0.138068739	0.243662353	0.078202773	0.106790894	0.057343103	0.012858502	0.915838358	0.975707333	Bacteria.Firmicutes.Clostridia.Clostridiales.Lachnospiraceae..Eubacterium..hallii.group	DNAAF5
286718	ENSG00000164818	rs62432865	0.028808566	0.022970246	0.266938292	0.959708667	-0.312649672	0.569252947	-0.066321036	0.004638558	0.139889292	0.244493582	0.059235874	0.091469753	0.042632828	0.012620255	0.693997329	0.99846464	Bacteria.Firmicutes.Negativicutes.Selenomonadales.Acidaminococcaceae.Phascolarctobacterium	DNAAF5
286719	ENSG00000164818	rs62432865	0.347934155	0.200995464	0.131593126	0.213344266	-0.151489236	0.400013045	0.09798589	-0.1379539	0.160248654	0.309699873	0.064177968	0.109787439	0.29592865	0.107943645	0.748690562	0.926870238	Bacteria.Firmicutes.Clostridia.Clostridiales.Lachnospiraceae.Lachnospiraceae.UCG.010	DNAAF5
286720	ENSG00000164818	rs62432865	0.428350231	0.160049803	0.101499573	0.009116125	0.288267511	-0.817009981	-0.1171415	0.275888699	0.36172325	0.574989718	0.070533619	0.102679286	0.817293505	0.4079077	0.99911693	0.969632488	Bacteria.Bacteroidetes.Bacteroidia.Bacteroidales.Bacteroidaceae.Bacteroides	DNAAF5
286721	ENSG00000164818	rs62432865	0.458251993	0.187245561	0.185313923	0.033167732	0.381862614	-1.088365233	-0.137985379	0.338385357	0.511806646	0.816722898	0.103086634	0.155533282	0.867234129	0.477526719	0.876277026	0.630031783	Bacteria.Firmicutes.Clostridia.Clostridiales.Lachnospiraceae	DNAAF5
286722	ENSG00000164818	rs62432865	0.168611551	0.767967864	0.984697702	0.087945817	-0.272100263	0.096987722	0.002290679	-0.278011057	0.195481791	0.327382533	0.118980402	0.160514835	0.240725827	0.307676445	0.969463622	0.978883571	Bacteria.Firmicutes.Clostridia.Clostridiales.Family.XIII.Family.XIII.AD3011.group	DNAAF5
286723	ENSG00000164818	rs62432865	0.283942835	0.702935744	0.481560644	0.129219153	-0.194323553	0.145223193	0.053681835	-0.211313989	0.179880132	0.37915295	0.075843064	0.137537796	0.34740832	0.313663539	0.999469974	0.986131077	Bacteria.Bacteroidetes.Bacteroidia.Bacteroidales.Porphyromonadaceae.Barnesiella	DNAAF5
286724	ENSG00000164818	rs62432865	0.112768691	0.015244788	0.230659383	0.369778682	-0.230684436	0.569048482	0.070693939	-0.07460433	0.143525445	0.22840322	0.058432918	0.082612889	0.085094068	0.009267197	0.998409995	0.996467843	Bacteria.Verrucomicrobia	DNAAF5
286725	ENSG00000164818	rs62432865	0.043341211	0.001093591	0.818492463	0.230578404	-0.282468345	0.752009939	0.015174913	-0.135224737	0.137117683	0.22017651	0.065862908	0.111751994	0.044784695	0.001100738	0.755333228	0.835244417	Bacteria.Firmicutes.Negativicutes.Selenomonadales.Veillonellaceae.Veillonella	DNAAF5
286726	ENSG00000164818	rs62432865	0.18304737	0.077963517	0.566882633	0.190148189	-0.230995868	0.444790644	0.043044352	-0.144018847	0.171672003	0.248420207	0.074789369	0.108794927	0.210512348	0.050809002	0.975125615	0.944015052	Bacteria.Firmicutes.Clostridia.Clostridiales.Ruminococcaceae.Ruminococcus.1	DNAAF5
286727	ENSG00000164818	rs62432865	0.262438494	0.088485881	0.271743576	0.1941456	-0.183023356	0.440385896	0.068391673	-0.118866521	0.161923805	0.254706761	0.061707171	0.090616025	0.209602366	0.049856132	0.925613467	0.997412515	Bacteria.Proteobacteria.Gammaproteobacteria.Enterobacteriales.Enterobacteriaceae.Citrobacter	DNAAF5
286728	ENSG00000164818	rs62432865	0.735877021	0.910726575	0.312262524	0.041687579	-0.079456268	0.039354439	0.085297537	-0.253762263	0.23456055	0.349652472	0.083766173	0.122171043	0.624368996	0.481596646	0.999437234	0.98110946	Bacteria.Proteobacteria.Betaproteobacteria.Neisseriales.Neisseriaceae	DNAAF5
286729	ENSG00000164818	rs62432865	0.105787152	0.0083511	0.088920673	0.043116228	-0.226294303	0.550850735	0.097702943	-0.167772729	0.137993972	0.202569065	0.056587422	0.08135101	0.073313576	0.005969858	0.99994518	0.999865593	Bacteria.Bacteroidetes.Bacteroidia.Bacteroidales.Prevotellaceae	DNAAF5
286730	ENSG00000164818	rs62432865	0.114547581	0.263470665	0.044754934	0.034527114	-0.217205709	0.311606933	0.122563352	-0.262920892	0.135819471	0.276286331	0.059906935	0.12180485	0.102933083	0.082897384	0.999550314	0.996901429	Bacteria.Proteobacteria.Gammaproteobacteria.Pseudomonadales	DNAAF5
286731	ENSG00000164818	rs62432865	0.034190484	0.000466297	0.373504129	0.067118476	-0.356955093	0.916989428	0.047578801	-0.15643041	0.165048997	0.248965359	0.053100775	0.084031776	0.08532084	0.001405206	0.938800712	0.965530807	Bacteria.Proteobacteria.Gammaproteobacteria.Enterobacteriales.Enterobacteriaceae	DNAAF5
286732	ENSG00000164818	rs62432865	0.071525938	0.003843815	0.244136867	0.236814501	-0.254033845	0.610685545	-0.086017463	0.130640863	0.138695882	0.203793285	0.07319387	0.10942925	0.057123603	0.002837163	0.941705538	0.917257386	Bacteria.Firmicutes.Clostridia.Clostridiales.Lachnospiraceae.Coprococcus.1	DNAAF5
286733	ENSG00000164818	rs62432865	0.04449916	0.001689452	0.362456628	0.147918363	-0.279037739	0.664612941	-0.072580646	0.154265233	0.136220523	0.202986885	0.079145996	0.105366486	0.047890756	0.001481944	0.999334555	0.975827082	Bacteria.Firmicutes.Erysipelotrichia.Erysipelotrichales.Erysipelotrichaceae.Erysipelotrichaceae.UCG.003	DNAAF5
286734	ENSG00000164818	rs62432865	0.114476947	0.344616471	0.938398651	0.12813555	-0.296837716	0.284201365	-0.005789392	-0.191461478	0.185576776	0.2985595	0.074626967	0.124257395	0.226850704	0.198165578	0.997152221	0.990360691	Bacteria.Firmicutes.Clostridia.Clostridiales.Family.XI	DNAAF5
286735	ENSG00000164818	rs62432865	0.19981854	0.11188431	0.542502251	0.471086474	-0.222515523	0.488654573	0.050764213	-0.095916013	0.171821414	0.303265121	0.082919594	0.132319446	0.254453663	0.088960166	0.883964611	0.90078239	Bacteria.Firmicutes.Clostridia.Clostridiales.Lachnospiraceae..Eubacterium..xylanophilum.group	DNAAF5
286736	ENSG00000164818	rs62432865	0.093816552	0.009945949	0.366402759	0.286904454	-0.242732849	0.566555498	-0.06003752	0.096329144	0.142773885	0.213438361	0.066012543	0.08972401	0.069151302	0.00666905	0.996033175	0.941706147	Bacteria.Firmicutes.Clostridia.Clostridiales.Lachnospiraceae.Lachnospiraceae.NK4A136.group	DNAAF5
286737	ENSG00000164818	rs62432865	0.567422575	0.184638729	0.200060477	0.019245554	0.239355996	-0.886138082	-0.100715857	0.273131874	0.41646112	0.66098901	0.077812859	0.113825879	0.902918225	0.480703409	0.998947111	0.921686022	Bacteria.Bacteroidetes	DNAAF5
286738	ENSG00000164818	rs62432865	0.253714696	0.749789311	0.031933854	0.010595925	-0.162454195	0.097641974	0.125987816	-0.318191067	0.14109062	0.304891445	0.057483785	0.120954539	0.185843901	0.224102346	0.999305535	0.816484069	Bacteria.Proteobacteria.Gammaproteobacteria.Pseudomonadales.Pseudomonadaceae.Pseudomonas	DNAAF5
286739	ENSG00000164818	rs62432865	0.050944376	0.002360542	0.969328354	0.517386058	-0.289975573	0.659519242	-0.002135003	-0.054744472	0.145851313	0.208510965	0.055315511	0.08410888	0.054128609	0.001705002	0.867473747	0.8806471	Bacteria.Fusobacteria.Fusobacteriia.Fusobacteriales.Fusobacteriaceae.Fusobacterium	DNAAF5
286740	ENSG00000164818	rs62432865	0.067965989	0.044416127	0.200253755	0.373100775	-0.256473605	0.573236442	0.095517639	-0.106425634	0.138210558	0.279729759	0.073828834	0.118676536	0.076246328	0.015013034	0.999989953	0.995249858	Bacteria.Firmicutes.Clostridia.Clostridiales.Christensenellaceae	DNAAF5
286741	ENSG00000164818	rs62432865	0.16742577	0.32995034	0.30981356	0.106688568	-0.214853178	0.29349639	-0.077003369	0.235155318	0.153918422	0.299040755	0.075236151	0.143775024	0.163764529	0.100310375	0.999513786	0.84324199	Bacteria.Firmicutes.Erysipelotrichia.Erysipelotrichales.Erysipelotrichaceae	DNAAF5
286742	ENSG00000164818	rs62432865	0.228442368	0.371950383	0.208655291	0.081077906	-0.189847769	0.269123881	-0.097623324	0.255505407	0.156167597	0.299377723	0.076887798	0.144223309	0.211513996	0.130987235	0.993501001	0.777270929	Bacteria.Firmicutes.Erysipelotrichia.Erysipelotrichales	DNAAF5
286743	ENSG00000164818	rs62432865	0.047389673	0.005392549	0.173341329	0.368995156	-0.27637341	0.610633131	-0.117656456	0.134240052	0.136782768	0.212198075	0.085479602	0.148405735	0.037089853	0.003007411	0.900998131	0.956901174	Bacteria.Firmicutes.Clostridia.Clostridiales.Ruminococcaceae.Ruminiclostridium.5	DNAAF5
286744	ENSG00000164818	rs62432865	0.10666459	0.155654594	0.709428294	0.707408757	-0.338021683	0.51222802	0.031878079	0.053238497	0.206653556	0.356642806	0.085181722	0.141229185	0.255194113	0.151849785	0.997570438	0.984587444	Bacteria.Firmicutes.Clostridia.Clostridiales.Lachnospiraceae.Lachnospiraceae.UCG.008	DNAAF5
286745	ENSG00000164818	rs62432865	0.105736874	0.130072233	0.954867668	0.281211171	-0.298390955	0.416613167	-0.004371231	-0.116768212	0.181931667	0.271775241	0.076943855	0.107472129	0.187592059	0.092549801	0.999814869	0.917270141	Bacteria.Actinobacteria.Actinobacteria.Corynebacteriales.Corynebacteriaceae	DNAAF5
286746	ENSG00000164818	rs62432865	0.337194332	0.580355374	0.280913997	0.010621818	-0.160270803	-0.210552894	0.076441379	-0.384129018	0.165781731	0.378957381	0.07031194	0.146070656	0.28556164	0.291968547	0.998201428	0.962367371	Bacteria.Firmicutes.Bacilli.Bacillales.Staphylococcaceae.Staphylococcus	DNAAF5
286747	ENSG00000164818	rs62432865	0.254847182	0.406748063	0.551897577	0.084170716	-0.204648538	0.245958846	0.043465522	-0.195634141	0.178164723	0.294572796	0.07268685	0.111572106	0.259612188	0.155901942	0.97898261	0.997803387	Bacteria.Actinobacteria.Actinobacteria.Micrococcales	DNAAF5
286748	ENSG00000164818	rs62432865	0.015127576	0.007470678	0.170498437	0.609519285	-0.387613456	0.676901274	-0.083524154	0.046637465	0.155391845	0.245237184	0.060275087	0.090874336	0.036904992	0.009573299	0.805349135	0.841202144	Bacteria.Firmicutes.Clostridia.Clostridiales.Lachnospiraceae.Tyzzerella	DNAAF5
286749	ENSG00000164818	rs62432865	0.087150766	0.006748678	0.781276995	0.736946216	-0.265609992	0.611322302	-0.017664409	0.033037819	0.152961804	0.218552142	0.063360786	0.097942109	0.089566832	0.00533842	0.997528932	0.997707395	Bacteria.Bacteroidetes.Bacteroidia.Bacteroidales.Rikenellaceae.Alistipes	DNAAF5
286750	ENSG00000164818	rs62432865	0.062144597	0.010013923	0.703976265	0.362514639	-0.323500193	0.605543411	-0.026443091	-0.0992476	0.170492217	0.228345589	0.069293434	0.108238299	0.076062893	0.008720013	0.998970432	0.998994847	Bacteria.Firmicutes.Erysipelotrichia.Erysipelotrichales.Erysipelotrichaceae.Erysipelatoclostridium	DNAAF5
286751	ENSG00000164818	rs62432865	0.190970865	0.031590644	0.520973934	0.519223214	-0.221324859	0.546176486	-0.042833342	0.06300183	0.167508102	0.248683034	0.066378062	0.097222772	0.162808828	0.02353274	0.999507593	0.935584968	Bacteria.Firmicutes.Clostridia.Clostridiales.Lachnospiraceae.Lachnoclostridium	DNAAF5
286752	ENSG00000164818	rs62432865	0.041051437	0.000891517	0.536872804	0.113737152	-0.357471083	0.87689382	-0.040070902	0.149980565	0.171545473	0.251929805	0.064547765	0.093569559	0.074711654	0.001811222	0.99830237	0.993631935	Bacteria.Firmicutes.Clostridia.Clostridiales.Clostridiaceae.1.Clostridium.sensu.stricto.1	DNAAF5
286753	ENSG00000164818	rs62432865	0.073272897	0.174978454	0.950399898	0.482923876	-0.289671064	0.437177734	0.006052136	0.123098539	0.159148022	0.31884462	0.096924763	0.174460927	0.131193938	0.085069266	0.965047569	0.972299477	Bacteria.Actinobacteria	DNAAF5
286754	ENSG00000164818	rs62432865	0.096876775	0.082499376	0.568614883	0.175067556	-0.248602587	0.436080737	-0.043761646	0.169754265	0.147613086	0.247326593	0.076377421	0.123831953	0.107631582	0.039389751	0.997851323	0.935348541	Bacteria.Firmicutes.Clostridia.Clostridiales.Lachnospiraceae.Fusicatenibacter	DNAAF5
286755	ENSG00000164818	rs62432865	0.126330165	0.082945235	0.344376537	0.386753449	-0.674931405	1.227307461	0.096554718	-0.148976449	0.435915359	0.697111148	0.101381983	0.170983501	0.557340879	0.40177857	0.877993233	0.99665811	Bacteria.Proteobacteria	DNAAF5
286756	ENSG00000164818	rs62432865	0.044200706	0.002075718	0.52893851	0.259042352	-0.356035043	0.799090437	-0.041336977	0.104748309	0.173557486	0.249248167	0.065306082	0.092008433	0.073861686	0.003530344	0.998115183	0.977425536	Bacteria.Firmicutes.Clostridia.Clostridiales.Clostridiaceae.1	DNAAF5
286757	ENSG00000164818	rs62432865	0.44860705	0.042461854	0.283116595	0.645714997	-0.144586331	0.548937584	0.095352065	-0.051395398	0.18967549	0.265309585	0.088112194	0.11128406	0.298431666	0.026950256	0.806819472	0.932490779	Bacteria.Firmicutes.Clostridia.Clostridiales.Ruminococcaceae.Ruminococcus.2	DNAAF5
286758	ENSG00000164818	rs62432865	0.114323407	0.035477285	0.569071475	0.308754573	-0.239877671	0.510581293	-0.036663946	0.086310036	0.149901778	0.23781892	0.064065597	0.084143392	0.099202941	0.022347577	0.892410529	0.994448463	Bacteria.Bacteroidetes.Bacteroidia.Bacteroidales.Porphyromonadaceae	DNAAF5
286759	ENSG00000164818	rs62432865	0.466457424	0.309394929	0.346888076	0.225160602	-0.144457572	0.3336733	0.082837125	-0.156612951	0.197211936	0.325731344	0.087435745	0.127911831	0.396008019	0.213371028	0.96081397	0.886001874	Bacteria.Firmicutes.Clostridia.Clostridiales.Ruminococcaceae.Ruminiclostridium.6	DNAAF5
286760	ENSG00000164818	rs62432865	0.612515555	0.453376079	0.065244286	0.018200399	0.130089404	-0.348769771	-0.14264392	0.295942998	0.255625825	0.46240011	0.076084366	0.122201091	0.714133936	0.431785954	0.726849035	0.890273479	Bacteria.Firmicutes.Clostridia.Clostridiales.Lachnospiraceae..Eubacterium..rectale.group	DNAAF5
286761	ENSG00000164818	rs62432865	0.252848498	0.069618614	0.241814286	0.100640866	-0.181243486	0.433722913	-0.077393125	0.149667679	0.157119154	0.235161231	0.06552808	0.089887135	0.190201257	0.032959376	0.843536372	0.774581747	Bacteria.Firmicutes.Clostridia.Clostridiales.Lachnospiraceae.Roseburia	DNAAF5
286762	ENSG00000164818	rs62432865	0.093397607	0.051915918	0.576065249	0.145317316	-0.244795076	0.460005689	-0.040085788	0.153861373	0.143799143	0.232367234	0.071335557	0.104405119	0.083261807	0.022503511	0.892732097	0.815505046	Bacteria.Firmicutes.Clostridia.Clostridiales.Lachnospiraceaencultured	DNAAF5
286763	ENSG00000164818	rs62432865	0.00348962	0.000683696	0.033575656	0.143273753	-0.551251381	0.864398563	-0.271350954	0.242614787	0.181929649	0.242508079	0.125020597	0.163780243	0.018903112	0.001899038	0.831054701	0.989731238	Bacteria.Actinobacteria.Coriobacteriia.Coriobacteriales.Coriobacteriaceae	DNAAF5
286764	ENSG00000164818	rs62432865	0.277329131	0.671133427	0.029296132	0.005509449	-0.154637258	0.122641874	-0.160769381	0.311325813	0.141171585	0.287556034	0.07215973	0.108475131	0.220253803	0.192886721	0.99786128	0.999462671	Bacteria.Firmicutes.Clostridia.Clostridiales.Lachnospiraceae.Anaerostipes	DNAAF5
286765	ENSG00000164818	rs62432865	0.459351287	0.066324019	0.358180051	0.781782355	-0.149775067	0.593042854	0.087682535	-0.037006821	0.201235907	0.317620892	0.094761033	0.133056037	0.408328911	0.058596923	0.998768023	0.999934415	Bacteria.Firmicutes.Clostridia.Clostridiales.Ruminococcaceae.Ruminococcaceae.NK4A214.group	DNAAF5
286766	ENSG00000164818	rs62432865	0.869741656	0.77087016	0.083421078	0.006596549	-0.031480075	-0.095485961	0.127970288	-0.315260256	0.19122196	0.326518459	0.072802081	0.112376443	0.626836513	0.390605058	0.984987993	0.942894603	Bacteria.Proteobacteria.Deltaproteobacteria.Desulfovibrionales.Desulfovibrionaceae.Desulfovibrio	DNAAF5
286767	ENSG00000164818	rs62432865	0.062342551	0.153788856	0.754568849	0.688443988	-0.303830456	0.486930878	-0.027157575	-0.058318086	0.160250272	0.3374758	0.086510029	0.144804745	0.125977454	0.09035937	0.99846362	0.994553009	Bacteria.Firmicutes.Clostridia.Clostridiales.Ruminococcaceae.Ruminiclostridium.9	DNAAF5
286768	ENSG00000164818	rs62432865	0.060047576	0.004212879	0.651068647	0.289283185	-0.265184792	0.609088972	-0.031812774	0.097517685	0.138599996	0.205448801	0.070018414	0.091284216	0.052394078	0.002528367	0.998880039	0.950358135	Bacteria.Proteobacteria.Deltaproteobacteria.Desulfovibrionales.Desulfovibrionaceae.Bilophila	DNAAF5
286769	ENSG00000164818	rs62432865	0.353941385	0.569308224	0.474361747	0.088119431	-0.178197187	0.186450454	0.053364175	-0.209980579	0.190882221	0.325998779	0.074166521	0.121303934	0.429057883	0.282477514	0.999028109	0.997798285	Bacteria.Actinobacteria.Actinobacteria.Micrococcales.Micrococcaceae	DNAAF5
286770	ENSG00000164818	rs62432865	0.052976275	0.003205718	0.517419145	0.5610098	-0.273293988	0.627440116	0.039427104	-0.054070027	0.138691548	0.205100312	0.060580224	0.092537973	0.047265258	0.002043927	0.834047031	0.912308565	Bacteria.Proteobacteria.Gammaproteobacteria.Pasteurellales.Pasteurellaceae	DNAAF5
286771	ENSG00000164825	rs11362	0.208601527	0.05112912	0.934066408	0.723888099	0.299140565	-0.404786228	-0.007114978	0.027341495	0.235573921	0.203765465	0.085675246	0.077066788	0.208910977	0.041292277	0.990377206	0.936820247	Bacteria.Proteobacteria.Betaproteobacteria.Burkholderiales	DEFB1
286772	ENSG00000164825	rs11362	0.15314195	0.02539558	0.589342621	0.459190859	0.247321372	-0.332713727	0.040314268	-0.04382876	0.171136665	0.145465391	0.074320275	0.058866651	0.091108217	0.010201845	0.94253553	0.990835033	Bacteria.Bacteroidetes.Bacteroidia.Bacteroidales.Porphyromonadaceae.Parabacteroides	DEFB1
286773	ENSG00000164825	rs11362	0.096061307	0.052830432	0.335559572	0.384238033	0.567719558	-0.583116572	-0.074786074	0.058166541	0.336254046	0.295733545	0.077094491	0.066404495	0.416425595	0.145913273	0.999785669	0.999420701	Bacteria.Firmicutes.Clostridia.Clostridiales.Ruminococcaceae.Faecalibacterium	DEFB1
286774	ENSG00000164825	rs11362	0.430978172	0.638238633	0.936607168	0.362460524	0.244566624	-0.1337811	-0.009197092	0.097761164	0.308648178	0.283227463	0.115195973	0.106605112	0.521831854	0.343799985	0.996483139	0.869987637	Bacteria.Bacteroidetes.Bacteroidia.Bacteroidales.Porphyromonadaceae.Butyricimonas	DEFB1
286775	ENSG00000164825	rs11362	0.253839445	0.279719244	0.393310136	0.475860097	1.060125113	-0.993206466	-0.137412333	0.110036578	0.920957476	0.911279624	0.15992035	0.153452724	0.987348183	0.658362228	0.996576058	0.828350038	Bacteria.Firmicutes.Clostridia.Clostridiales	DEFB1
286776	ENSG00000164825	rs11362	0.040309032	0.061458071	0.153144166	0.991432008	0.36151061	-0.307768708	-0.145603209	-0.000905815	0.172823966	0.161762961	0.100752247	0.084032411	0.06326448	0.028280571	0.463362341	0.919273957	Bacteria.Firmicutes.Bacilli.Lactobacillales	DEFB1
286777	ENSG00000164825	rs11362	0.098404288	0.059968315	0.661010873	0.87686537	0.324955482	-0.355920279	0.058930245	-0.016619697	0.193849093	0.185964137	0.133778857	0.106847229	0.139022873	0.043215023	0.876107475	0.994506574	Bacteria.Firmicutes.Clostridia.Clostridiales.Family.XIII	DEFB1
286778	ENSG00000164825	rs11362	0.144381416	0.020084689	0.794309446	0.668113362	0.267854396	-0.345477482	-0.025482712	0.033338791	0.181327268	0.145006741	0.097345511	0.077411906	0.115221639	0.011895283	0.847143895	0.994491973	Bacteria.Firmicutes.Clostridia.Clostridiales.Peptostreptococcaceae.Intestinibacter	DEFB1
286779	ENSG00000164825	rs11362	0.074736047	0.012914957	0.592927813	0.592663196	0.299272463	-0.379209527	0.035396058	-0.029644127	0.165278301	0.148389374	0.06588844	0.055141882	0.069065918	0.006007061	0.810354415	0.87724048	Bacteria.Fusobacteria.Fusobacteriia.Fusobacteriales	DEFB1
286780	ENSG00000164825	rs11362	0.274483305	0.036490679	0.781046046	0.808327212	0.235284059	-0.361995614	-0.034670919	-0.024708436	0.213515011	0.169565148	0.124227063	0.101447094	0.177295235	0.021290032	0.998173674	0.994266973	Bacteria.Firmicutes.Bacilli.Bacillales	DEFB1
286781	ENSG00000164825	rs11362	0.144681108	0.030389911	0.828495952	0.618940704	0.317972204	-0.415168108	-0.016977465	0.035316127	0.215418468	0.187638377	0.078060191	0.070673145	0.144905213	0.025108357	0.947434987	0.933192521	Bacteria.Proteobacteria.Betaproteobacteria.Burkholderiales.Alcaligenaceae	DEFB1
286782	ENSG00000164825	rs11362	0.04112386	0.037298272	0.232904711	0.486200614	0.393936809	-0.440702845	0.07470054	-0.04920947	0.189114723	0.207348323	0.062045623	0.07026901	0.079111847	0.029516283	0.998735039	0.999709092	Bacteria.Bacteroidetes.Bacteroidia.Bacteroidales.Prevotellaceae.Prevotella.9	DEFB1
286783	ENSG00000164825	rs11362	0.048098563	0.044509963	0.143530275	0.953691134	0.32918183	-0.310829181	-0.136204944	-0.004855135	0.163454078	0.151748392	0.092006821	0.083288038	0.05671462	0.018330585	0.516401354	0.957710095	Bacteria.Firmicutes.Bacilli.Lactobacillales.Streptococcaceae	DEFB1
286784	ENSG00000164825	rs11362	0.074126088	0.010151622	0.577150402	0.252046132	0.293304088	-0.368554836	0.05094287	-0.094456423	0.161633393	0.139247759	0.090915574	0.081744077	0.065300069	0.004557015	0.998239218	0.937616186	Bacteria.Firmicutes.Clostridia.Clostridiales.Ruminococcaceae.Flavonifractor	DEFB1
286785	ENSG00000164825	rs11362	0.638566745	0.14953387	0.098264875	0.121411871	0.092286458	-0.227559213	-0.148278884	0.112817091	0.19557066	0.156057208	0.088416938	0.071900209	0.322777102	0.045862677	0.856443662	0.869982542	Bacteria.Firmicutes.Clostridia.Clostridiales.Lachnospiraceae..Eubacterium..eligens.group	DEFB1
286786	ENSG00000164825	rs11362	0.587948113	0.215560158	0.65772482	0.754853953	0.1658959	-0.295029565	-0.047123444	0.02504717	0.304688448	0.235943773	0.105878507	0.079883309	0.616707262	0.225095226	0.998986731	0.998377846	Bacteria.Firmicutes.Clostridia.Clostridiales.Family.XI.Anaerococcus	DEFB1
286787	ENSG00000164825	rs11362	0.091659713	0.03149844	0.624487754	0.479751572	0.360707964	-0.47937016	0.05523245	-0.072630324	0.210738763	0.218142478	0.112305192	0.102190201	0.136447135	0.022137037	0.802752576	0.97922205	Bacteria.Bacteroidetes.Bacteroidia.Bacteroidales.Porphyromonadaceae.Odoribacter	DEFB1
286788	ENSG00000164825	rs11362	0.167997951	0.17237807	0.47105576	0.489914088	0.54217319	-0.663698661	-0.054822903	0.059642883	0.38893772	0.481093947	0.075624826	0.085900283	0.728627383	0.425763735	0.99911693	0.98634337	Bacteria.Bacteroidetes.Bacteroidia.Bacteroidales.Bacteroidaceae.Bacteroides	DEFB1
286789	ENSG00000164825	rs11362	0.186807182	0.008071301	0.865227044	0.141272219	0.328052131	-0.698927559	0.014628193	-0.129795248	0.245926497	0.255842673	0.085852757	0.087174249	0.262758559	0.031931004	0.763713888	0.6719535	Bacteria.Firmicutes.Erysipelotrichia.Erysipelotrichales.Erysipelotrichaceae.Holdemanella	DEFB1
286790	ENSG00000164825	rs11362	0.33948463	0.095841703	0.780001838	0.684298776	0.23464894	-0.309839047	-0.03368139	0.037908486	0.243878997	0.183390422	0.120093372	0.092820933	0.354088478	0.074928273	0.999274386	0.998480911	Bacteria.Firmicutes.Clostridia.Clostridiales.Ruminococcaceae.Ruminococcaceae.UCG.013	DEFB1
286791	ENSG00000164825	rs11362	0.349495774	0.33471047	0.764505428	0.715999047	0.404690882	-0.556011624	-0.024008107	0.03593548	0.429489521	0.572160744	0.07981169	0.098352028	0.895032652	0.567876462	0.998912436	0.995383189	Bacteria.Bacteroidetes.Bacteroidia.Bacteroidales	DEFB1
286792	ENSG00000164825	rs11362	0.322797213	0.416116669	0.62589648	0.252353843	0.2069176	-0.170637003	-0.039312662	0.091621589	0.207709395	0.208519953	0.08026196	0.079342742	0.324832612	0.227448361	0.866913162	0.869074101	Bacteria.Firmicutes.Clostridia.Clostridiales.Ruminococcaceae.Ruminococcaceae.UCG.014	DEFB1
286793	ENSG00000164825	rs11362	0.717029439	0.698152936	0.603782206	0.344556999	0.116444279	-0.114626194	-0.057342968	0.096899393	0.31991122	0.294283041	0.109963248	0.101782214	0.580800715	0.358091641	0.802051176	0.836706606	Bacteria.Firmicutes.Erysipelotrichia.Erysipelotrichales.Erysipelotrichaceae.Faecalitalea	DEFB1
286794	ENSG00000164825	rs11362	0.419690864	0.146223648	0.191566651	0.16165451	0.153002546	-0.237927167	0.08675774	-0.081019171	0.188418705	0.161818798	0.065751298	0.057241429	0.300750113	0.075156625	0.998302481	0.99762474	Bacteria.Proteobacteria.Gammaproteobacteria.Enterobacteriales.Enterobacteriaceae.Escherichia.Shigella	DEFB1
286795	ENSG00000164825	rs11362	0.53131474	0.168485558	0.480309649	0.291698929	0.155834759	-0.248342954	-0.058801646	0.060095365	0.247625714	0.178360552	0.08283899	0.056538818	0.368796615	0.108785553	0.999614985	0.99936283	Bacteria.Firmicutes.Clostridia.Clostridiales.Lachnospiraceae.Tyzzerella.4	DEFB1
286796	ENSG00000164825	rs11362	0.12541472	0.077354215	0.836628938	0.920082913	0.300917778	-0.334591249	-0.020176809	-0.008877599	0.193874717	0.186480348	0.097461462	0.088146721	0.152036443	0.043259168	0.993501001	0.955326963	Bacteria.Firmicutes.Erysipelotrichia.Erysipelotrichales	DEFB1
286797	ENSG00000164825	rs11362	0.054849666	0.006477256	0.513968074	0.678425668	0.33244045	-0.400023527	-0.053044875	-0.026500367	0.170067516	0.1422566	0.080834771	0.063632645	0.048753112	0.003841211	0.972085394	0.961745829	Bacteria.Proteobacteria.Deltaproteobacteria.Desulfovibrionales.Desulfovibrionaceae	DEFB1
286798	ENSG00000164825	rs11362	0.225610188	0.087233908	0.928795294	0.970651175	0.296308458	-0.363453664	-0.007825071	0.002821003	0.242243834	0.209365176	0.08723359	0.076384939	0.260037797	0.056714837	0.972956229	0.942246427	Bacteria.Proteobacteria.Betaproteobacteria	DEFB1
286799	ENSG00000164825	rs11362	0.343249542	0.42433021	0.499696761	0.652696148	0.935301185	-0.773356524	-0.113281092	0.071589741	0.979755045	0.961983834	0.166907286	0.158357564	0.999415694	0.814194676	0.990344402	0.961492695	Bacteria.Firmicutes	DEFB1
286800	ENSG00000164825	rs11362	0.089696539	0.013691849	0.763168034	0.969071833	0.280350507	-0.356916909	0.021642874	-0.002381898	0.162775708	0.140903995	0.071529798	0.061200192	0.063612413	0.006323494	0.892988388	0.991310041	Bacteria.Proteobacteria.Gammaproteobacteria.Pasteurellales.Pasteurellaceae.Haemophilus	DEFB1
286801	ENSG00000164825	rs11362	0.019080092	0.010785447	0.106303276	0.375166754	0.487920473	-0.460740738	0.231314877	-0.113474935	0.203046215	0.175587865	0.141268266	0.127088997	0.049450983	0.013459699	0.731551227	0.994989321	Bacteria.Actinobacteria.Coriobacteriia.Coriobacteriales	DEFB1
286802	ENSG00000164825	rs11362	0.162269642	0.167125973	0.688486595	0.094296537	0.24136332	-0.21479331	-0.044904778	0.153372166	0.170781199	0.153765343	0.111515401	0.090347114	0.147332724	0.065941735	0.82702009	0.659560804	Bacteria.Firmicutes.Clostridia.Clostridiales.Ruminococcaceae.Butyricicoccus	DEFB1
286803	ENSG00000164825	rs11362	0.386717923	0.102513846	0.75724955	0.830985179	0.220405484	-0.323658051	-0.029951788	0.016202988	0.252945121	0.195471586	0.096500182	0.075614057	0.418058683	0.090384072	0.99946547	0.972078348	Bacteria.Firmicutes.Erysipelotrichia.Erysipelotrichales.Erysipelotrichaceae..Clostridium..innocuum.group	DEFB1
286804	ENSG00000164825	rs11362	0.220005875	0.039928853	0.378359331	0.191385027	0.223636755	-0.305551454	0.06865791	-0.085404336	0.180605561	0.145784637	0.077414363	0.064698778	0.154509559	0.01943009	0.997466038	0.994193156	Bacteria.Bacteroidetes.Bacteroidia.Bacteroidales.Rikenellaceae	DEFB1
286805	ENSG00000164825	rs11362	0.063051409	0.008208777	0.397913073	0.260662185	0.393228381	-0.477331457	-0.075448115	0.082802624	0.207977083	0.175125501	0.088670786	0.072981928	0.087610683	0.008851446	0.999507593	0.935584968	Bacteria.Firmicutes.Clostridia.Clostridiales.Lachnospiraceae.Lachnoclostridium	DEFB1
286806	ENSG00000164825	rs11362	0.086866395	0.019990247	0.446729593	0.396981153	0.409498675	-0.479963023	0.096654187	-0.092065337	0.235608584	0.201294589	0.126270301	0.107985666	0.174934676	0.029564877	0.998330087	0.999834196	Bacteria.Actinobacteria.Coriobacteriia.Coriobacteriales.Coriobacteriaceae.Collinsella	DEFB1
286807	ENSG00000164825	rs11362	0.034639715	0.006107451	0.159181305	0.799946495	0.340533776	-0.381163445	0.116613526	0.016601585	0.157862681	0.134536847	0.081896303	0.065247459	0.041420409	0.003622975	0.522541975	0.977540482	Bacteria.Actinobacteria.Actinobacteria.Bifidobacteriales.Bifidobacteriaceae	DEFB1
286808	ENSG00000164825	rs11362	0.689869449	0.127602482	0.407323059	0.745412133	0.103649359	-0.292404162	-0.095941349	0.028209451	0.25861279	0.189498702	0.115045894	0.086516686	0.410315477	0.094531382	0.988161388	0.957387452	Bacteria.Firmicutes.Bacilli.Lactobacillales.Carnobacteriaceae	DEFB1
286809	ENSG00000164825	rs11362	0.140847674	0.055565909	0.555059657	0.586599563	0.416484928	-0.465312687	0.056183694	-0.045175757	0.279419827	0.238762555	0.09470929	0.082671402	0.245993545	0.070185735	0.999586829	0.996426659	Bacteria.Firmicutes.Negativicutes.Selenomonadales.Veillonellaceae.Megasphaera	DEFB1
286810	ENSG00000164825	rs11362	0.201732334	0.024173732	0.836124293	0.428817953	0.318364273	-0.486809985	0.018246097	-0.057316333	0.246893773	0.210971874	0.087860026	0.071994806	0.36553399	0.056245799	0.999437234	0.98110946	Bacteria.Proteobacteria.Betaproteobacteria.Neisseriales.Neisseriaceae	DEFB1
286811	ENSG00000164825	rs11362	0.356591672	0.03192156	0.279085335	0.948199654	0.171335305	-0.331615558	-0.094754713	0.004525367	0.18455232	0.151293215	0.086823089	0.069391102	0.198408025	0.017689706	0.999550314	0.999283125	Bacteria.Proteobacteria.Gammaproteobacteria.Pseudomonadales	DEFB1
286812	ENSG00000164825	rs11362	0.112630886	0.01068627	0.699372792	0.704272425	0.265013172	-0.375709284	0.032017932	0.026653797	0.164819458	0.142992782	0.082551679	0.069919076	0.093347855	0.005476427	0.895144267	0.993754518	Bacteria.Firmicutes.Clostridia.Clostridiales.Lachnospiraceae..Eubacterium..hallii.group	DEFB1
286813	ENSG00000164825	rs11362	0.07870989	0.011143806	0.209814947	0.302344231	0.286672524	-0.363639879	0.086561004	-0.065629156	0.160520315	0.139237557	0.068351061	0.063132515	0.061053373	0.005157843	0.996546716	0.994860843	Bacteria.Firmicutes.Clostridia.Clostridiales.Ruminococcaceae.Ruminococcaceae.UCG.002	DEFB1
286814	ENSG00000164825	rs11362	0.735933562	0.187364582	0.344706871	0.56958616	0.087635034	-0.263144206	-0.094979643	0.042187609	0.258762442	0.197520711	0.099796935	0.073816059	0.548005167	0.130915583	0.997152221	0.990360691	Bacteria.Firmicutes.Clostridia.Clostridiales.Family.XI	DEFB1
286815	ENSG00000164825	rs11362	0.290426547	0.168685336	0.678404882	0.302649671	0.224166366	-0.24610518	0.033378119	-0.069904129	0.210339622	0.176837531	0.080141996	0.067287701	0.244082298	0.08008739	0.99514452	0.969189617	Bacteria.Firmicutes.Clostridia.Clostridiales.Ruminococcaceae.Subdoligranulum	DEFB1
286816	ENSG00000164825	rs11362	0.136900697	0.019243616	0.896306976	0.827331052	0.269000886	-0.380104402	-0.01172924	-0.01629387	0.178648212	0.158403312	0.089651842	0.074403494	0.14387527	0.0156328	0.936904111	0.901530053	Bacteria.Firmicutes.Clostridia.Clostridiales.Ruminococcaceae.Ruminococcaceae.UCG.005	DEFB1
286817	ENSG00000164825	rs11362	0.090148632	0.010443919	0.970968325	0.63692885	0.28109114	-0.377957993	0.002562055	-0.028089247	0.163440645	0.143377667	0.07013155	0.059236155	0.074781018	0.006286716	0.770891636	0.981368155	Bacteria.Firmicutes.Negativicutes.Selenomonadales.Acidaminococcaceae	DEFB1
286818	ENSG00000164825	rs11362	0.289675748	0.105683605	0.822613491	0.659054531	0.246386352	-0.305077438	-0.020301719	0.033110744	0.230826409	0.185979498	0.090198309	0.074704623	0.278131002	0.061728566	0.997619117	0.997803387	Bacteria.Actinobacteria.Actinobacteria.Micrococcales	DEFB1
286819	ENSG00000164825	rs11362	0.154933088	0.02233419	0.087769177	0.110057005	0.232294607	-0.324914726	-0.130493457	0.096187249	0.161450342	0.138870392	0.075299952	0.059384374	0.123223381	0.010702171	0.526467657	0.827984137	Bacteria.Firmicutes.Clostridia.Clostridiales.Lachnospiraceae.Lachnospira	DEFB1
286820	ENSG00000164825	rs11362	0.076923301	0.012497813	0.842432206	0.801663	0.301224909	-0.360597173	0.019798869	0.01987748	0.167633716	0.140415724	0.099208738	0.078813406	0.072610308	0.005785718	0.766802075	0.896631776	Bacteria.Firmicutes.Clostridia.Clostridiales.Peptostreptococcaceae	DEFB1
286821	ENSG00000164825	rs11362	0.055737893	0.041044307	0.295326659	0.381362839	0.476663559	-0.526588039	0.119868131	-0.096799301	0.244763799	0.252693186	0.113632027	0.109839068	0.20276564	0.063460382	0.968970412	0.998920199	Bacteria.Firmicutes.Clostridia.Clostridiales.Lachnospiraceae..Eubacterium..ventriosum.group	DEFB1
286822	ENSG00000164825	rs11362	0.085524508	0.012937316	0.942000463	0.919198669	0.284793092	-0.361396179	-0.004695462	-0.005650934	0.163143942	0.141455494	0.064292029	0.055492638	0.059287357	0.006336736	0.965050319	0.982851019	Bacteria.Firmicutes.Negativicutes.Selenomonadales.Veillonellaceae.Dialister	DEFB1
286823	ENSG00000164825	rs11362	0.063659404	0.005562734	0.49166616	0.209782793	0.30661609	-0.417324309	0.042274497	-0.068487273	0.162551537	0.145582192	0.06113299	0.054075661	0.066990045	0.003792413	0.715215751	0.808307299	Bacteria.Proteobacteria.Betaproteobacteria.Burkholderiales.Alcaligenaceae.Sutterella	DEFB1
286824	ENSG00000164825	rs11362	0.810863693	0.159365303	0.291935031	0.625639311	0.061381874	-0.267525025	-0.11683691	0.041044212	0.255467663	0.187963831	0.109976553	0.083734683	0.43920602	0.116659308	0.963485106	0.975753363	Bacteria.Firmicutes.Bacilli.Lactobacillales.Carnobacteriaceae.Granulicatella	DEFB1
286825	ENSG00000164825	rs11362	0.049175169	0.04977716	0.241526677	0.562930796	0.52102541	-0.46508736	0.111213087	-0.04944011	0.259990369	0.232710337	0.094105026	0.085031825	0.15181019	0.067361196	0.996423631	0.971636825	Bacteria.Bacteroidetes.Bacteroidia.Bacteroidales.Prevotellaceae.Prevotella.7	DEFB1
286826	ENSG00000164825	rs11362	0.07610637	0.010144137	0.639883969	0.494298019	0.299490732	-0.383313057	0.045730766	-0.055210565	0.166195673	0.144808598	0.09729357	0.08032893	0.069542331	0.004775334	0.837393137	0.997649073	Bacteria.Firmicutes.Clostridia.Clostridiales.Ruminococcaceaencultured	DEFB1
286827	ENSG00000164825	rs11362	0.034646068	0.006117815	0.159256179	0.798854522	0.340505602	-0.381061314	0.116587891	0.016695261	0.157855351	0.134529719	0.081893225	0.065251486	0.04152083	0.003628478	0.523962444	0.976188021	Bacteria.Actinobacteria.Actinobacteria.Bifidobacteriales.Bifidobacteriaceae.Bifidobacterium	DEFB1
286828	ENSG00000164825	rs11362	0.332248358	0.057976793	0.592789759	0.753589655	0.206582472	-0.32667287	0.043796796	-0.019327822	0.2114949	0.16930955	0.081495603	0.061315475	0.285431206	0.052264405	0.925639372	0.91465847	Bacteria.Firmicutes.Negativicutes.Selenomonadales.Veillonellaceae	DEFB1
286829	ENSG00000164825	rs11362	0.132542837	0.020298741	0.911030238	0.965102277	0.272096656	-0.352995851	-0.007256589	0.002346195	0.178661526	0.148427268	0.064693625	0.05342202	0.094798993	0.011250523	0.99894297	0.998882343	Bacteria.Verrucomicrobia.Verrucomicrobiae.Verrucomicrobiales.Verrucomicrobiaceae.Akkermansia	DEFB1
286830	ENSG00000164825	rs11362	0.152251933	0.152738854	0.327772173	0.452024488	0.80128848	-0.712879439	-0.113120454	0.076087768	0.553240192	0.492793005	0.114735733	0.100574885	0.689965162	0.419356045	0.956359196	0.930754062	Bacteria.Firmicutes.Clostridia.Clostridiales.Ruminococcaceae	DEFB1
286831	ENSG00000164825	rs11362	0.128167783	0.014324371	0.660101417	0.742210138	0.267391517	-0.403117075	0.042076337	0.025983429	0.173550474	0.160246608	0.095245392	0.078663189	0.123845966	0.010729655	0.721120516	0.945156659	Bacteria.Actinobacteria.Actinobacteria	DEFB1
286832	ENSG00000164825	rs11362	0.796463251	0.871640097	0.343610788	0.152733522	-0.115557776	0.050758607	0.154799959	-0.158678196	0.446218163	0.312928981	0.1622797	0.109688215	0.838147807	0.617911407	0.99967607	0.999141757	Bacteria.Firmicutes.Negativicutes.Selenomonadales	DEFB1
286833	ENSG00000164825	rs11362	0.111157748	0.045155312	0.858273642	0.821389833	0.30267391	-0.331945447	0.014408667	0.015396738	0.18745488	0.162562218	0.080373378	0.067929226	0.160074764	0.035317323	0.994057282	0.993947371	Bacteria.Firmicutes.Clostridia.Clostridiales.Ruminococcaceae.Ruminococcus.1	DEFB1
286834	ENSG00000164825	rs11362	0.073201583	0.006583162	0.564253207	0.245414916	0.340417089	-0.472556348	0.050545573	-0.089942349	0.186980802	0.168401525	0.087229123	0.076743364	0.108338667	0.008392878	0.871487297	0.955201279	Bacteria.Firmicutes.Clostridia.Clostridiales.Ruminococcaceae..Eubacterium..coprostanoligenes.group	DEFB1
286835	ENSG00000164825	rs11362	0.056803978	0.050443318	0.139894998	0.957482717	0.310692345	-0.298373212	-0.13760767	-0.004446449	0.160250143	0.149740512	0.092095908	0.083086894	0.064437972	0.021353534	0.487448683	0.931589877	Bacteria.Firmicutes.Bacilli.Lactobacillales.Streptococcaceae.Streptococcus	DEFB1
286836	ENSG00000164825	rs11362	0.046166537	0.005604811	0.430109313	0.704278405	0.347615879	-0.40688668	-0.06458773	-0.024202061	0.171058229	0.142074288	0.081356847	0.063488955	0.049236247	0.003544474	0.899212428	0.953661219	Bacteria.Proteobacteria.Deltaproteobacteria	DEFB1
286837	ENSG00000164825	rs11362	0.089833511	0.014039845	0.920299783	0.747494817	0.280145782	-0.353985886	0.011059522	-0.029716398	0.162727806	0.140283312	0.110111123	0.091917605	0.054642076	0.006260159	0.980177846	0.962141134	Bacteria.Firmicutes.Clostridia.Clostridiales.Ruminococcaceae.Ruminiclostridium.5	DEFB1
286838	ENSG00000164825	rs11362	0.108428187	0.02664457	0.548558867	0.507637185	0.389765191	-0.450669378	0.075624495	-0.062083119	0.239509285	0.198757713	0.125408604	0.093196938	0.172545907	0.027910025	0.985604346	0.994553009	Bacteria.Firmicutes.Clostridia.Clostridiales.Ruminococcaceae.Ruminiclostridium.9	DEFB1
286839	ENSG00000164825	rs11362	0.066029649	0.010687315	0.448379941	0.477850271	0.314041232	-0.384158719	0.052609347	-0.04272688	0.168006413	0.146210637	0.068980854	0.059855974	0.07241322	0.007255035	0.779015405	0.941587602	Bacteria.Firmicutes.Negativicutes.Selenomonadales.Acidaminococcaceae.Phascolarctobacterium	DEFB1
286840	ENSG00000164825	rs11362	0.087993091	0.009947656	0.971099915	0.49241238	0.285952236	-0.375676589	-0.002944513	-0.044635704	0.165124951	0.141532005	0.080967779	0.064659274	0.065764808	0.004844958	0.998880039	0.96820766	Bacteria.Proteobacteria.Deltaproteobacteria.Desulfovibrionales.Desulfovibrionaceae.Bilophila	DEFB1
286841	ENSG00000164825	rs11362	0.133495554	0.039026949	0.777748824	0.833606991	0.318405681	-0.379447679	-0.029422489	0.018541524	0.209591675	0.180188886	0.103815584	0.08791183	0.186627266	0.03878769	0.998793879	0.998376616	Bacteria.Firmicutes.Clostridia.Clostridiales.Lachnospiraceae.Blautia	DEFB1
286842	ENSG00000164825	rs11362	0.481044787	0.379074372	0.178814601	0.111203711	0.135525444	-0.165458827	-0.116114485	0.127222839	0.191247822	0.186842698	0.085449484	0.078803188	0.407524003	0.200756464	0.784295442	0.81535349	Bacteria.Firmicutes.Clostridia.Clostridiales.Lachnospiraceae..Eubacterium..xylanophilum.group	DEFB1
286843	ENSG00000164825	rs11362	0.036792453	0.007492116	0.039594338	0.025654358	0.344130977	-0.375415052	-0.201413621	0.173142263	0.16146497	0.136062155	0.095931012	0.075837701	0.04004011	0.004386079	0.997048205	0.999513539	Bacteria.Firmicutes.Clostridia.Clostridiales.Lachnospiraceae.Dorea	DEFB1
286844	ENSG00000164825	rs11362	0.106895078	0.102324725	0.554822291	0.897766349	0.366104404	-0.349378564	0.076393381	-0.012942989	0.223972437	0.210886791	0.128699489	0.100349424	0.195582985	0.082618632	0.92190571	0.999817689	Bacteria.Firmicutes.Clostridia.Clostridiales.Family.XIII.Family.XIII.AD3011.group	DEFB1
286845	ENSG00000164825	rs11362	0.629965372	0.172299076	0.07674437	0.085862603	0.092250063	-0.216261902	-0.125015789	0.0993146	0.190586674	0.156732073	0.069528951	0.056955295	0.331824323	0.082433675	0.995652601	0.976854668	Bacteria.Firmicutes.Clostridia.Clostridiales.Clostridiaceae.1	DEFB1
286846	ENSG00000164825	rs11362	0.085254036	0.007409757	0.546535599	0.243394976	0.380071877	-0.507663169	-0.067345686	0.096715327	0.217531867	0.183724326	0.111115458	0.082166144	0.114936689	0.007801608	0.99786128	0.999462671	Bacteria.Firmicutes.Clostridia.Clostridiales.Lachnospiraceae.Anaerostipes	DEFB1
286847	ENSG00000164825	rs11362	0.234214114	0.055948184	0.942026463	0.96222523	0.294314209	-0.364490658	0.006737183	-0.003534647	0.245147913	0.187328844	0.092289484	0.074348675	0.198107942	0.036320233	0.965800035	0.997412515	Bacteria.Proteobacteria.Gammaproteobacteria.Enterobacteriales.Enterobacteriaceae.Citrobacter	DEFB1
286848	ENSG00000164825	rs11362	0.159033911	0.10162737	0.927648803	0.747640228	0.284554182	-0.309546832	0.008745522	0.027493649	0.199767329	0.186456449	0.095945575	0.085093054	0.183393127	0.054894865	0.970428374	0.988362545	Bacteria.Firmicutes.Clostridia.Clostridiales.Ruminococcaceae.Ruminococcaceae.UCG.003	DEFB1
286849	ENSG00000164825	rs11362	0.825592587	0.33736938	0.224299347	0.38725655	0.054100293	-0.216735184	0.094884065	-0.060039361	0.244537805	0.22426946	0.077350008	0.068981953	0.597798903	0.204566092	0.744604998	0.995251343	Bacteria.Proteobacteria.Gammaproteobacteria	DEFB1
286850	ENSG00000164825	rs11362	0.23102764	0.018724171	0.835689202	0.484645614	0.250393071	-0.409717741	-0.01743051	-0.049043668	0.207130668	0.169972061	0.08370722	0.069782225	0.176673704	0.015817923	0.999305535	0.989974535	Bacteria.Proteobacteria.Gammaproteobacteria.Pseudomonadales.Pseudomonadaceae.Pseudomonas	DEFB1
286851	ENSG00000164825	rs11362	0.060109054	0.007791191	0.197683498	0.209338953	0.308997361	-0.392134783	0.084560234	-0.072677984	0.161538649	0.142863289	0.064981836	0.057327987	0.052163266	0.005682439	0.99994518	0.999865593	Bacteria.Bacteroidetes.Bacteroidia.Bacteroidales.Prevotellaceae	DEFB1
286852	ENSG00000164825	rs11362	0.166363847	0.031546903	0.812300899	0.61249764	0.320034658	-0.426885581	0.022082082	-0.037977974	0.228687753	0.194316193	0.092621851	0.074622992	0.235954642	0.036238737	0.999814869	0.94190016	Bacteria.Actinobacteria.Actinobacteria.Corynebacteriales.Corynebacteriaceae	DEFB1
286853	ENSG00000164825	rs11362	0.018849678	0.012228737	0.103571546	0.295469719	0.513081249	-0.491443771	0.137738448	-0.078305607	0.213087596	0.19074999	0.083447511	0.074253959	0.059009781	0.015861617	0.735831708	0.926870238	Bacteria.Firmicutes.Clostridia.Clostridiales.Lachnospiraceae.Lachnospiraceae.UCG.010	DEFB1
286854	ENSG00000164825	rs11362	0.857489141	0.521051665	0.354092031	0.349134546	0.052527904	-0.15951415	-0.106694328	0.097600722	0.291376672	0.247242474	0.114325417	0.103503365	0.432153679	0.274276841	0.998201428	0.99782309	Bacteria.Firmicutes.Bacilli.Bacillales.Staphylococcaceae.Staphylococcus	DEFB1
286855	ENSG00000164825	rs11362	0.098431061	0.017025788	0.904752104	0.565373603	0.274569589	-0.345692628	-0.010894847	0.041464921	0.163805172	0.141206209	0.090698827	0.071764984	0.078120119	0.008495038	0.999334555	0.984995763	Bacteria.Firmicutes.Erysipelotrichia.Erysipelotrichales.Erysipelotrichaceae.Erysipelotrichaceae.UCG.003	DEFB1
286856	ENSG00000164825	rs11362	0.070433582	0.011417206	0.708221239	0.291354515	0.296101373	-0.361596591	-0.023668409	0.057458321	0.161023553	0.138943222	0.062970174	0.054018938	0.060642322	0.007175119	0.990228423	0.963368063	Bacteria.Proteobacteria.Betaproteobacteria.Burkholderiales.Alcaligenaceae.Parasutterella	DEFB1
286857	ENSG00000164825	rs11362	0.220093324	0.039921582	0.377553236	0.191126085	0.223553403	-0.305531209	0.068826616	-0.085496695	0.180572871	0.145769468	0.077472752	0.064730482	0.154652944	0.019597041	0.997528932	0.993985312	Bacteria.Bacteroidetes.Bacteroidia.Bacteroidales.Rikenellaceae.Alistipes	DEFB1
286858	ENSG00000164825	rs11362	0.349490107	0.334736134	0.764496804	0.716037906	0.404693051	-0.555980297	-0.024008425	0.035929936	0.429486738	0.572159104	0.079809736	0.098350935	0.896748936	0.568413553	0.998947111	0.995399427	Bacteria.Bacteroidetes	DEFB1
286859	ENSG00000164825	rs11362	0.043130789	0.062670429	0.167796622	0.395023605	0.642612753	-0.572639093	0.204245965	-0.114133186	0.311617738	0.302416855	0.146449155	0.133312937	0.176543366	0.09201966	0.877096469	0.971506325	Bacteria.Firmicutes.Clostridia.Clostridiales.Ruminococcaceae.Anaerotruncus	DEFB1
286860	ENSG00000164825	rs11362	0.074957324	0.045107523	0.488397813	0.875949241	0.314628948	-0.33085537	0.054599432	0.011922073	0.173894671	0.161991231	0.078361519	0.076075716	0.080892225	0.015179229	0.999989953	0.995366106	Bacteria.Firmicutes.Clostridia.Clostridiales.Christensenellaceae	DEFB1
286861	ENSG00000164825	rs11362	0.074066371	0.009091056	0.591585508	0.355728084	0.330649841	-0.434391232	-0.048745107	0.07278535	0.182175264	0.161608702	0.090408096	0.078258548	0.091739606	0.008234482	0.997851323	0.970668349	Bacteria.Firmicutes.Clostridia.Clostridiales.Lachnospiraceae.Fusicatenibacter	DEFB1
286862	ENSG00000164825	rs11362	0.122216619	0.07881276	0.819205204	0.90664285	0.302037584	-0.331530217	-0.022241126	-0.010346631	0.192917007	0.185703436	0.096919484	0.087887901	0.13751441	0.036436033	0.999513786	0.974686324	Bacteria.Firmicutes.Erysipelotrichia.Erysipelotrichales.Erysipelotrichaceae	DEFB1
286863	ENSG00000164825	rs11362	0.858088784	0.736220023	0.472807834	0.726363182	-0.098597014	-0.183444099	0.098003334	-0.046156921	0.549262421	0.542272139	0.135727301	0.131329259	0.83266476	0.709007303	0.904477073	0.99665811	Bacteria.Proteobacteria	DEFB1
286864	ENSG00000164825	rs11362	0.0659703	0.040828033	0.402257007	0.99191473	0.329802697	-0.343461849	-0.055473349	0.00062396	0.176398829	0.164634476	0.065802405	0.061340814	0.087921012	0.022212899	0.919568253	0.946330297	Bacteria.Firmicutes.Clostridia.Clostridiales.Lachnospiraceae.Roseburia	DEFB1
286865	ENSG00000164825	rs11362	0.33389469	0.074701339	0.534270852	0.935769768	0.206598023	-0.362795418	0.077282755	-0.008390895	0.212237516	0.200335413	0.123696351	0.103724951	0.308684096	0.048366526	0.93986364	0.980738272	Bacteria.Actinobacteria	DEFB1
286866	ENSG00000164825	rs11362	0.088153477	0.013716366	0.914041709	0.505348439	0.285022631	-0.357107806	-0.009551392	0.046766683	0.164673097	0.141017751	0.088147895	0.069826216	0.064779057	0.007541887	0.99795231	0.929578678	Bacteria.Firmicutes.Clostridia.Clostridiales.Lachnospiraceae.Coprococcus.1	DEFB1
286867	ENSG00000164825	rs11362	0.593929054	0.172076254	0.098796829	0.083009377	0.103059156	-0.216709858	-0.117749899	0.100439058	0.192362594	0.156973997	0.07032619	0.057061592	0.332159906	0.076984094	0.99830237	0.993631935	Bacteria.Firmicutes.Clostridia.Clostridiales.Clostridiaceae.1.Clostridium.sensu.stricto.1	DEFB1
286868	ENSG00000164825	rs11362	0.056009168	0.234259935	0.270357892	0.682799419	0.365809809	-0.231982848	-0.11704009	-0.040052884	0.188054836	0.193248373	0.105293032	0.097580934	0.09709835	0.110763851	0.661779532	0.982679299	Bacteria.Firmicutes.Bacilli	DEFB1
286869	ENSG00000164825	rs11362	0.102362844	0.121288376	0.452643103	0.827885259	0.437604501	-0.332045285	-0.078464348	-0.017615407	0.26417038	0.21154651	0.103858938	0.080701338	0.250356173	0.129396726	0.995261573	0.984587444	Bacteria.Firmicutes.Clostridia.Clostridiales.Lachnospiraceae.Lachnospiraceae.UCG.008	DEFB1
286870	ENSG00000164825	rs11362	0.212128529	0.529288941	0.346468753	0.830133634	1.000528488	-0.49866953	-0.149442536	0.032660741	0.794109053	0.788493853	0.157600658	0.151640936	0.752507088	0.645708204	0.876277026	0.867589969	Bacteria.Firmicutes.Clostridia.Clostridiales.Lachnospiraceae	DEFB1
286871	ENSG00000164825	rs11362	0.074542346	0.012884987	0.592036284	0.588173443	0.299529172	-0.379814546	0.035484093	-0.03002173	0.165307063	0.148574358	0.065893031	0.055172015	0.068843542	0.006185098	0.797920512	0.8806471	Bacteria.Fusobacteria.Fusobacteriia.Fusobacteriales.Fusobacteriaceae.Fusobacterium	DEFB1
286872	ENSG00000164825	rs11362	0.131116428	0.314989183	0.630764808	0.666225236	0.345665047	-0.241651401	0.046123538	0.041193278	0.226116242	0.238664365	0.095513668	0.095073437	0.251156152	0.189008091	0.999469974	0.993813828	Bacteria.Bacteroidetes.Bacteroidia.Bacteroidales.Porphyromonadaceae.Barnesiella	DEFB1
286873	ENSG00000164825	rs11362	0.132035259	0.020299968	0.911807068	0.964668874	0.2722392	-0.352986722	-0.007189136	0.002375025	0.178516688	0.148424942	0.06465922	0.053414671	0.092999626	0.01138004	0.998409995	0.996467843	Bacteria.Verrucomicrobia	DEFB1
286874	ENSG00000164825	rs11362	0.43611214	0.127448855	0.367380095	0.539062707	0.163585364	-0.282361288	-0.068272617	0.038778342	0.208776947	0.182915066	0.075221425	0.062804053	0.282083608	0.074351308	0.842777257	0.822321238	Bacteria.Firmicutes.Clostridia.Clostridiales.Lachnospiraceae.Tyzzerella	DEFB1
286875	ENSG00000164825	rs11362	0.071229632	0.038757612	0.455393802	0.984203691	0.319894962	-0.344130178	0.058862358	-0.001469541	0.174467097	0.163184984	0.078391167	0.073942143	0.07941119	0.013323167	0.999417824	0.998577711	Bacteria.Firmicutes.Clostridia.Clostridiales.Christensenellaceae.Christensenellaceae.R.7.group	DEFB1
286876	ENSG00000164825	rs11362	0.08771585	0.512420176	0.266538264	0.803719037	0.607628694	-0.232815502	-0.114746926	-0.024371677	0.350565821	0.3534808	0.102401867	0.097666877	0.34997103	0.458996043	0.781105864	0.912871197	Bacteria.Firmicutes.Clostridia.Clostridiales.Lachnospiraceae..Eubacterium..rectale.group	DEFB1
286877	ENSG00000164825	rs11362	0.588996196	0.490811863	0.439993413	0.482818821	0.133315907	-0.194150927	-0.066423045	0.065833874	0.245541905	0.280206006	0.085497548	0.093280326	0.528954482	0.293701264	0.984987993	0.971423926	Bacteria.Proteobacteria.Deltaproteobacteria.Desulfovibrionales.Desulfovibrionaceae.Desulfovibrio	DEFB1
286878	ENSG00000164825	rs11362	0.182393959	0.035963494	0.656940233	0.493528881	0.246427651	-0.321621578	0.033535016	-0.041771414	0.182863655	0.150213441	0.075163235	0.060667052	0.130245518	0.022534754	0.902891643	0.996677764	Bacteria.Bacteroidetes.Bacteroidia.Bacteroidales.Porphyromonadaceae	DEFB1
286879	ENSG00000164825	rs11362	0.074496724	0.008830711	0.204337049	0.510204373	0.290412443	-0.377568454	0.104733273	-0.038807431	0.160249814	0.139907885	0.081696925	0.05861152	0.063442357	0.005646179	0.495832364	0.955474473	Bacteria.Firmicutes.Negativicutes.Selenomonadales.Veillonellaceae.Veillonella	DEFB1
286880	ENSG00000164825	rs11362	0.091594151	0.013760281	0.758740566	0.983594137	0.278179243	-0.355634803	0.022792918	-0.001286284	0.162488913	0.140504463	0.07390424	0.062316262	0.06567914	0.006180326	0.869340567	0.943407736	Bacteria.Proteobacteria.Gammaproteobacteria.Pasteurellales.Pasteurellaceae	DEFB1
286881	ENSG00000164825	rs11362	0.210448043	0.118729094	0.803306535	0.87770406	0.251918841	-0.339256713	-0.021684808	0.013423588	0.199202087	0.214625243	0.086713406	0.086896281	0.272500938	0.113985521	0.966546108	0.98127983	Bacteria.Firmicutes.Clostridia.Clostridiales.Ruminococcaceae.Ruminiclostridium.6	DEFB1
286882	ENSG00000164825	rs11362	0.118480352	0.011856125	0.770654643	0.397761588	0.259079107	-0.359945198	0.021101133	0.05193062	0.163789499	0.139073827	0.072086453	0.061012032	0.079746343	0.007646469	0.996033175	0.950433521	Bacteria.Firmicutes.Clostridia.Clostridiales.Lachnospiraceae.Lachnospiraceae.NK4A136.group	DEFB1
286883	ENSG00000164825	rs11362	0.061228405	0.015785603	0.421063077	0.526166432	0.358954496	-0.40835456	0.067936701	-0.046116649	0.188494659	0.164804133	0.083910948	0.072368218	0.093735705	0.013697573	0.835808853	0.926866716	Bacteria.Firmicutes.Clostridia.Clostridiales.Ruminococcaceae.Ruminococcus.2	DEFB1
286884	ENSG00000164825	rs11362	0.530236869	0.18562244	0.460915973	0.462750794	0.151553272	-0.256306269	-0.065711539	0.054445387	0.240189571	0.191618457	0.088598948	0.073711391	0.514692521	0.138174701	0.999028109	0.997798285	Bacteria.Actinobacteria.Actinobacteria.Micrococcales.Micrococcaceae	DEFB1
286885	ENSG00000164825	rs11362	0.081819585	0.003293481	0.742260928	0.078235305	0.30588876	-0.446391668	-0.028781247	0.133171099	0.173093467	0.146361611	0.087151224	0.074446986	0.077068303	0.002893077	0.903417728	0.774092945	Bacteria.Firmicutes.Clostridia.Clostridiales.Lachnospiraceaencultured	DEFB1
286886	ENSG00000164825	rs11362	0.104649976	0.027680398	0.357697921	0.273406019	0.557273449	-0.617847824	-0.10828736	0.101202849	0.33869359	0.274401662	0.116911187	0.091631464	0.397711424	0.092429697	0.996108676	0.956557022	Bacteria.Firmicutes.Clostridia.Clostridiales.Lachnospiraceae..Ruminococcus..gnavus.group	DEFB1
286887	ENSG00000164825	rs11362	0.575532533	0.168619207	0.127230693	0.197230933	0.10964966	-0.234987298	0.102790719	-0.075891992	0.194856739	0.168822239	0.066549496	0.058260957	0.431566675	0.089285875	0.932672331	0.965530807	Bacteria.Proteobacteria.Gammaproteobacteria.Enterobacteriales.Enterobacteriaceae	DEFB1
286888	ENSG00000164825	rs11362	0.678316517	0.290130206	0.284950731	0.519128659	0.098850362	-0.243372398	-0.122556456	0.070428073	0.23727392	0.228219565	0.113686998	0.108658087	0.427992715	0.129695169	0.999550585	0.965984129	Bacteria.Firmicutes.Clostridia.Clostridiales.Lachnospiraceae.Lachnospiraceae.ND3007.group	DEFB1
286889	ENSG00000164825	rs11362	0.062545679	0.017506735	0.413989496	0.783559079	0.383126851	-0.394265939	0.075571846	-0.018999284	0.202234698	0.161773237	0.091927224	0.068886494	0.076307632	0.01299494	0.998970432	0.998994847	Bacteria.Firmicutes.Erysipelotrichia.Erysipelotrichales.Erysipelotrichaceae.Erysipelatoclostridium	DEFB1
286890	ENSG00000164825	rs11362	0.026120519	0.012777749	0.153946898	0.404682846	0.470761133	-0.45113423	0.193796184	-0.095833308	0.206869888	0.176252183	0.134366154	0.114268451	0.062865696	0.015581643	0.867267722	0.989731238	Bacteria.Actinobacteria.Coriobacteriia.Coriobacteriales.Coriobacteriaceae	DEFB1
286891	ENSG00000164825	rs11362	0.021418437	0.003070925	0.134684452	0.07501582	0.519225069	-0.621398818	0.151843868	-0.156331017	0.220324876	0.202154226	0.100262874	0.086421568	0.08936929	0.007738861	0.998768023	0.918960091	Bacteria.Firmicutes.Clostridia.Clostridiales.Ruminococcaceae.Ruminococcaceae.NK4A214.group	DEFB1
286892	ENSG00000164850	rs13226443	0.339061701	0.659936751	0.595312827	0.112415411	-0.356835745	0.107033641	0.071763421	-0.137159477	0.370545208	0.242159534	0.134453272	0.08525139	0.349631104	0.41200818	0.700890242	0.651335647	Bacteria.Firmicutes.Erysipelotrichia.Erysipelotrichales.Erysipelotrichaceae.Holdemanella	GPER1
286893	ENSG00000164850	rs13226443	0.104416434	0.164362685	0.620799472	0.801714411	-0.692826606	0.500417433	0.045279851	-0.019756719	0.420789461	0.355871131	0.091095587	0.078355345	0.424529081	0.261580304	0.999785669	0.999420701	Bacteria.Firmicutes.Clostridia.Clostridiales.Ruminococcaceae.Faecalibacterium	GPER1
286894	ENSG00000164850	rs13226443	0.013187466	0.008960048	0.08346296	0.391424826	-0.518413041	0.395837286	-0.153293759	0.052627952	0.203499402	0.146970818	0.087220665	0.061003561	0.019858487	0.006243771	0.99994518	0.999865593	Bacteria.Bacteroidetes.Bacteroidia.Bacteroidales.Prevotellaceae	GPER1
286895	ENSG00000164850	rs13226443	0.307108344	0.560153149	0.656806558	0.24753963	-0.367571723	0.153311726	0.063756404	-0.116032545	0.357117523	0.261810622	0.142839958	0.099455702	0.454675354	0.318736137	0.996483139	0.865911567	Bacteria.Bacteroidetes.Bacteroidia.Bacteroidales.Porphyromonadaceae.Butyricimonas	GPER1
286896	ENSG00000164850	rs13226443	0.37040319	0.596135683	0.552209939	0.277515812	-0.325637602	0.151185566	0.093668025	-0.136380791	0.361067609	0.283891519	0.156763313	0.124553696	0.409277904	0.279345179	0.99946547	0.972078348	Bacteria.Firmicutes.Erysipelotrichia.Erysipelotrichales.Erysipelotrichaceae..Clostridium..innocuum.group	GPER1
286897	ENSG00000164850	rs13226443	0.014251058	0.004253117	0.539527771	0.316775929	-0.541589415	0.445040565	-0.060225964	0.06395299	0.215122127	0.150282808	0.097652074	0.063397905	0.023712255	0.00257742	0.800952662	0.873225638	Bacteria.Fusobacteria.Fusobacteriia.Fusobacteriales	GPER1
286898	ENSG00000164850	rs13226443	0.022319322	0.03751748	0.675691673	0.809869313	-0.563516849	0.377716588	-0.037862522	-0.01545593	0.240822499	0.177925198	0.090102241	0.06398356	0.053998993	0.029589847	0.998735039	0.999709092	Bacteria.Bacteroidetes.Bacteroidia.Bacteroidales.Prevotellaceae.Prevotella.9	GPER1
286899	ENSG00000164850	rs13226443	0.00770883	0.016370102	0.288914894	0.950734325	-0.610203235	0.401249927	0.131835298	0.00598332	0.221995612	0.162872757	0.123313176	0.096474006	0.02240014	0.010919268	0.544290693	0.911725869	Bacteria.Firmicutes.Bacilli.Lactobacillales	GPER1
286900	ENSG00000164850	rs13226443	0.184856881	0.06018035	0.360841952	0.560445567	-0.359139301	0.345486556	-0.087012434	0.039546633	0.268024453	0.180666202	0.094562634	0.067584335	0.159089414	0.036927848	0.999507593	0.935584968	Bacteria.Firmicutes.Clostridia.Clostridiales.Lachnospiraceae.Lachnoclostridium	GPER1
286901	ENSG00000164850	rs13226443	0.00791402	0.022272493	0.225728987	0.700087135	-0.656166881	0.425751298	0.159798543	-0.03644014	0.23955649	0.181881336	0.130675429	0.094188931	0.029717649	0.02132069	0.639408744	0.982679299	Bacteria.Firmicutes.Bacilli	GPER1
286902	ENSG00000164850	rs13226443	0.300553875	0.1748673	0.693984345	0.571441406	-0.81175976	0.701771683	0.075465503	-0.070613439	0.777968841	0.511685835	0.190964842	0.12415073	0.674370517	0.490730633	0.921846173	0.99665811	Bacteria.Proteobacteria	GPER1
286903	ENSG00000164850	rs13226443	0.161477411	0.091887399	0.563831681	0.693301939	-0.40405429	0.362163288	0.070827807	-0.037796453	0.285348902	0.21174068	0.122098754	0.095419202	0.207697555	0.076426871	0.988161388	0.956950472	Bacteria.Firmicutes.Bacilli.Lactobacillales.Carnobacteriaceae	GPER1
286904	ENSG00000164850	rs13226443	0.069640002	0.044400843	0.971026921	0.998310967	-0.521894706	0.421232748	-0.004780311	-0.000195792	0.282989528	0.205539276	0.131116962	0.092140695	0.104759537	0.031900666	0.930297012	0.99936934	Bacteria.Firmicutes.Clostridia.Clostridiales.Ruminococcaceae..Eubacterium..coprostanoligenes.group	GPER1
286905	ENSG00000164850	rs13226443	0.364219454	0.134196246	0.190758319	0.311780849	-0.25851137	0.2863121	0.276421333	-0.152998102	0.282939382	0.188811745	0.209105947	0.150100639	0.273471558	0.076475996	0.766123896	0.994989321	Bacteria.Actinobacteria.Coriobacteriia.Coriobacteriales	GPER1
286906	ENSG00000164850	rs13226443	0.002939923	0.000343215	0.021110873	0.0037728	-0.627212986	0.557322511	-0.228779683	0.209667488	0.203063167	0.147563667	0.096839319	0.069817955	0.009216718	0.000539894	0.713126428	0.899525087	Bacteria.Firmicutes.Clostridia.Clostridiales.Peptostreptococcaceae.Intestinibacter	GPER1
286907	ENSG00000164850	rs13226443	0.009430523	0.003263315	0.40240899	0.232329647	-0.611317778	0.543897725	0.071019504	-0.076856044	0.228590879	0.178147165	0.084270591	0.06375657	0.02738432	0.005026764	0.943988959	0.857851212	Bacteria.Proteobacteria.Betaproteobacteria.Burkholderiales.Alcaligenaceae	GPER1
286908	ENSG00000164850	rs13226443	0.01181481	0.003984634	0.492696894	0.856530545	-0.550548686	0.446249981	0.072409606	-0.014574472	0.212609238	0.149542975	0.104961789	0.080299639	0.017409877	0.002469691	0.841383189	0.983908834	Bacteria.Proteobacteria.Gammaproteobacteria.Pasteurellales.Pasteurellaceae.Haemophilus	GPER1
286909	ENSG00000164850	rs13226443	0.0220864	0.008293546	0.461041646	0.380492301	-0.49544861	0.406596096	-0.110614148	0.09387458	0.211349164	0.149381097	0.149183183	0.106324688	0.022974188	0.004202754	0.953370511	0.956901174	Bacteria.Firmicutes.Clostridia.Clostridiales.Ruminococcaceae.Ruminiclostridium.5	GPER1
286910	ENSG00000164850	rs13226443	0.04757683	0.011973194	0.860186607	0.59249784	-0.545800402	0.478311876	0.017131121	-0.034486273	0.270362504	0.18507503	0.096881254	0.064120169	0.089138546	0.012373414	0.998302481	0.99762474	Bacteria.Proteobacteria.Gammaproteobacteria.Enterobacteriales.Enterobacteriaceae.Escherichia.Shigella	GPER1
286911	ENSG00000164850	rs13226443	0.009867339	0.01436597	0.160392396	0.413762644	-0.878074262	0.592019799	-0.211092545	0.091335095	0.330427281	0.235444079	0.148684929	0.111047739	0.051835248	0.023932408	0.791188728	0.978883571	Bacteria.Firmicutes.Clostridia.Clostridiales.Family.XIII.Family.XIII.AD3011.group	GPER1
286912	ENSG00000164850	rs13226443	0.145470266	0.363062994	0.545538427	0.894728108	-0.81189179	0.477079278	0.061495556	-0.012663314	0.551135074	0.520895808	0.101210754	0.095331211	0.728627383	0.549161705	0.99911693	0.997690506	Bacteria.Bacteroidetes.Bacteroidia.Bacteroidales.Bacteroidaceae.Bacteroides	GPER1
286913	ENSG00000164850	rs13226443	0.033364039	0.013591184	0.288115465	0.423100502	-0.46617416	0.389890823	-0.131405428	0.074269233	0.214516539	0.153748883	0.12270572	0.092138071	0.037377967	0.006859944	0.997048205	0.999513539	Bacteria.Firmicutes.Clostridia.Clostridiales.Lachnospiraceae.Dorea	GPER1
286914	ENSG00000164850	rs13226443	0.015249177	0.010998996	0.293130697	0.307455314	-0.751089101	0.59787295	-0.145582445	0.105133197	0.301483785	0.228492928	0.13737702	0.102216953	0.0698869	0.018642325	0.999274386	0.998480911	Bacteria.Firmicutes.Clostridia.Clostridiales.Ruminococcaceae.Ruminococcaceae.UCG.013	GPER1
286915	ENSG00000164850	rs13226443	0.203103392	0.22020352	0.108747634	0.033819689	-0.307175231	0.213561661	0.189215505	-0.176059469	0.238950343	0.172543832	0.116379474	0.081231924	0.212749121	0.086320487	0.696504714	0.925541233	Bacteria.Bacteroidetes.Bacteroidia.Bacteroidales.Porphyromonadaceae.Odoribacter	GPER1
286916	ENSG00000164850	rs13226443	0.080766966	0.020175145	0.251534516	0.295212234	-0.408187458	0.368976712	0.105321199	-0.061544721	0.230165298	0.154987227	0.091047349	0.058328936	0.077574812	0.009913769	0.626925929	0.827259291	Bacteria.Proteobacteria.Betaproteobacteria.Burkholderiales.Alcaligenaceae.Sutterella	GPER1
286917	ENSG00000164850	rs13226443	0.023909959	0.005159116	0.753231065	0.454239047	-0.538675961	0.46502943	0.035124021	-0.058216118	0.232996442	0.160722229	0.111259776	0.07733143	0.046762856	0.005467744	0.997851323	0.977487446	Bacteria.Firmicutes.Clostridia.Clostridiales.Lachnospiraceae.Fusicatenibacter	GPER1
286918	ENSG00000164850	rs13226443	0.013672803	0.034617933	0.411709516	0.802346065	-0.629899732	0.416242953	-0.095053038	0.020982074	0.248619754	0.192935478	0.115058868	0.083486834	0.077322994	0.04450688	0.997152221	0.990360691	Bacteria.Firmicutes.Clostridia.Clostridiales.Family.XI	GPER1
286919	ENSG00000164850	rs13226443	0.007642632	0.001852272	0.312465663	0.122848356	-0.664003916	0.618046093	0.092723614	-0.107609695	0.241291579	0.190530759	0.091097463	0.068850642	0.03058186	0.004032635	0.938500455	0.763705706	Bacteria.Proteobacteria.Betaproteobacteria.Burkholderiales	GPER1
286920	ENSG00000164850	rs13226443	0.068505671	0.019855844	0.436519066	0.462978306	-0.436358345	0.378637898	-0.088881157	0.059549606	0.235620411	0.158619519	0.11353632	0.080662963	0.06960834	0.008494626	0.870854785	0.975707333	Bacteria.Firmicutes.Clostridia.Clostridiales.Lachnospiraceae..Eubacterium..hallii.group	GPER1
286921	ENSG00000164850	rs13226443	0.034015285	0.01148214	0.832260965	0.796052224	-0.498157608	0.409907694	0.027746023	-0.023165994	0.230105282	0.15763692	0.130481818	0.089269414	0.042405704	0.005254391	0.860968992	0.999045207	Bacteria.Firmicutes.Clostridia.Clostridiales.Ruminococcaceaencultured	GPER1
286922	ENSG00000164850	rs13226443	0.014944575	0.004748758	0.539315642	0.068731318	-0.506084243	0.418008748	-0.048619969	0.103649502	0.202501697	0.143022941	0.07879245	0.056014421	0.019736086	0.003009674	0.95477287	0.852453782	Bacteria.Firmicutes.Negativicutes.Selenomonadales.Veillonellaceae.Dialister	GPER1
286923	ENSG00000164850	rs13226443	0.014739887	0.037534948	0.532855834	0.513899033	-0.549701201	0.344094421	-0.084736231	-0.063508649	0.219483794	0.162102651	0.135156613	0.096764529	0.032226459	0.022207195	0.810294217	0.811517753	Bacteria.Firmicutes.Clostridia.Clostridiales.Ruminococcaceae.Butyricicoccus	GPER1
286924	ENSG00000164850	rs13226443	0.133570099	0.198058507	0.595002541	0.726057276	-0.75780719	0.561582085	0.054329793	-0.031410483	0.498926675	0.431923504	0.101704337	0.089267471	0.670809212	0.46446498	0.956359196	0.939156644	Bacteria.Firmicutes.Clostridia.Clostridiales.Ruminococcaceae	GPER1
286925	ENSG00000164850	rs13226443	0.022147369	0.011958013	0.737630076	0.917109307	-0.550276624	0.428687358	0.035300725	-0.007412668	0.234849631	0.165842644	0.104934089	0.070951645	0.038551592	0.007930187	0.997466038	0.996556542	Bacteria.Bacteroidetes.Bacteroidia.Bacteroidales.Rikenellaceae	GPER1
286926	ENSG00000164850	rs13226443	0.018640954	0.014200146	0.519715918	0.908921208	-0.594926334	0.435435938	-0.075436316	0.008921936	0.246624888	0.172862343	0.116549187	0.077690653	0.035125066	0.009638685	0.999550314	0.996901429	Bacteria.Proteobacteria.Gammaproteobacteria.Pseudomonadales	GPER1
286927	ENSG00000164850	rs13226443	0.000715306	0.003699201	0.014985214	0.130035081	-1.03350889	0.636725993	-0.30610697	0.129338503	0.291109874	0.211545157	0.122535689	0.084364935	0.008786423	0.009726214	0.669790978	0.795535452	Bacteria.Firmicutes.Clostridia.Clostridiales.Ruminococcaceae.Ruminococcaceae.UCG.014	GPER1
286928	ENSG00000164850	rs13226443	0.009085299	0.010523696	0.350969831	0.956776564	-0.583726816	0.411828337	0.119127423	0.005328137	0.217147754	0.156396057	0.126817293	0.097934045	0.019512109	0.006202478	0.628442391	0.957710095	Bacteria.Firmicutes.Bacilli.Lactobacillales.Streptococcaceae	GPER1
286929	ENSG00000164850	rs13226443	0.115426574	0.00871461	0.811223412	0.193369683	-0.581559579	0.660992541	-0.032125201	0.118868344	0.364549287	0.244486848	0.133962954	0.090457748	0.223343433	0.021021826	0.999586829	0.996426659	Bacteria.Firmicutes.Negativicutes.Selenomonadales.Veillonellaceae.Megasphaera	GPER1
286930	ENSG00000164850	rs13226443	0.098573365	0.066640924	0.67892329	0.757876183	-0.653194798	0.490020786	0.049348204	-0.024649163	0.389856953	0.262758574	0.118689628	0.079628269	0.20798188	0.07496617	0.886379216	0.995251343	Bacteria.Proteobacteria.Gammaproteobacteria	GPER1
286931	ENSG00000164850	rs13226443	0.022400823	0.006905304	0.73231801	0.660541768	-0.548861642	0.444565609	-0.032215941	0.02682032	0.234707759	0.159409314	0.093788705	0.060795521	0.032261393	0.005182468	0.998409995	0.996467843	Bacteria.Verrucomicrobia	GPER1
286932	ENSG00000164850	rs13226443	0.081016635	0.025395191	0.599155576	0.424238329	-0.687090786	0.593757933	-0.078624749	0.078272218	0.3877572	0.259595517	0.148863707	0.097343983	0.24470908	0.057685911	0.999437234	0.98110946	Bacteria.Proteobacteria.Betaproteobacteria.Neisseriales.Neisseriaceae	GPER1
286933	ENSG00000164850	rs13226443	0.012944478	0.004983027	0.392377613	0.338910569	-0.540334435	0.433330087	-0.102023279	0.084450218	0.211511984	0.149132559	0.118499569	0.087667129	0.021452604	0.002688439	0.984441985	0.943652426	Bacteria.Firmicutes.Clostridia.Clostridiales.Ruminococcaceae.Flavonifractor	GPER1
286934	ENSG00000164850	rs13226443	0.01545162	0.003115614	0.447952375	0.247948484	-0.573483367	0.482822727	0.080386494	-0.083077652	0.230669631	0.157325245	0.105302299	0.071271094	0.035016853	0.003255155	0.919919759	0.841901386	Bacteria.Firmicutes.Clostridia.Clostridiales.Lachnospiraceae.Roseburia	GPER1
286935	ENSG00000164850	rs13226443	0.065165533	0.186050576	0.817010987	0.22577372	-0.485154429	0.257337794	-0.023070471	0.093600836	0.258697118	0.192579459	0.099306163	0.076549645	0.115317244	0.114498561	0.958067588	0.809414231	Bacteria.Firmicutes.Negativicutes.Selenomonadales.Veillonellaceae	GPER1
286936	ENSG00000164850	rs13226443	0.175942848	0.401130692	0.597843773	0.901293513	-0.7962692	0.480917376	0.054995687	-0.012598722	0.582055911	0.569092902	0.10375218	0.101190113	0.85380959	0.601797085	0.998912436	0.995383189	Bacteria.Bacteroidetes.Bacteroidia.Bacteroidales	GPER1
286937	ENSG00000164850	rs13226443	0.131700034	0.046832738	0.45746877	0.686270926	-0.400613323	0.384236946	0.07892279	-0.029094429	0.262464256	0.189672907	0.105594568	0.071713089	0.175402501	0.039641547	0.893484229	0.929015489	Bacteria.Firmicutes.Clostridia.Clostridiales.Lachnospiraceae.Lachnospiraceae.UCG.010	GPER1
286938	ENSG00000164850	rs13226443	0.017768869	0.008591092	0.97222192	0.528314727	-0.507915594	0.403173989	-0.002659198	-0.034904836	0.208909055	0.148834835	0.076077063	0.055060651	0.025161866	0.005720474	0.999801261	0.991974206	Bacteria.Proteobacteria.Betaproteobacteria.Burkholderiales.Alcaligenaceae.Parasutterella	GPER1
286939	ENSG00000164850	rs13226443	0.183854482	0.212453671	0.897133159	0.896807628	-0.568384715	0.384565512	0.019702691	0.014387854	0.423202761	0.305445385	0.15181304	0.110509469	0.607094983	0.336085145	0.99967607	0.999141757	Bacteria.Firmicutes.Negativicutes.Selenomonadales	GPER1
286940	ENSG00000164850	rs13226443	0.055372167	0.022833794	0.813819992	0.928496831	-0.491404578	0.428595907	0.029227424	0.008631377	0.251945252	0.183890188	0.123612157	0.095819516	0.067015059	0.009332379	0.999989953	0.998685317	Bacteria.Firmicutes.Clostridia.Clostridiales.Christensenellaceae	GPER1
286941	ENSG00000164850	rs13226443	0.004211	0.000525449	0.012350843	0.000797586	-0.577981993	0.505580848	-0.252452978	0.244660673	0.194946017	0.138653582	0.098131992	0.069585802	0.010871011	0.000497617	0.414233494	0.81882381	Bacteria.Firmicutes.Clostridia.Clostridiales.Peptostreptococcaceae	GPER1
286942	ENSG00000164850	rs13226443	0.003386645	0.014608888	0.077602728	0.474520276	-1.014385735	0.56081237	-0.236356669	0.065051767	0.333642418	0.223610938	0.131843625	0.09044272	0.034328919	0.031707818	0.572574326	0.853650984	Bacteria.Firmicutes.Erysipelotrichia.Erysipelotrichales.Erysipelotrichaceae.Faecalitalea	GPER1
286943	ENSG00000164850	rs13226443	0.099128109	0.011193196	0.768718645	0.233129419	-0.594949666	0.637069564	-0.04271302	0.124851655	0.35569025	0.244089956	0.144660152	0.103751127	0.26191983	0.028974001	0.998929462	0.998920199	Bacteria.Firmicutes.Clostridia.Clostridiales.Lachnospiraceae..Eubacterium..ventriosum.group	GPER1
286944	ENSG00000164850	rs13226443	0.009536261	0.001585845	0.400243938	0.142865969	-0.632762116	0.588259561	-0.100533174	0.120415592	0.236977754	0.178533706	0.118740838	0.081203883	0.036972709	0.002855269	0.901831918	0.906546295	Bacteria.Firmicutes.Clostridia.Clostridiales.Ruminococcaceae.Ruminococcaceae.UCG.003	GPER1
286945	ENSG00000164850	rs13226443	0.017422143	0.003968524	0.8012231	0.535750837	-0.505496405	0.439655602	0.030233442	0.057757765	0.207250095	0.147263587	0.119603301	0.092781918	0.027126976	0.002600704	0.836759303	0.96266881	Bacteria.Actinobacteria.Actinobacteria.Bifidobacteriales.Bifidobacteriaceae	GPER1
286946	ENSG00000164850	rs13226443	0.016940573	0.007583438	0.767133207	0.994364029	-0.515028355	0.413259471	0.029676375	-0.000501283	0.21020567	0.150018851	0.099802835	0.070697781	0.023494116	0.004338693	0.972085394	0.970940397	Bacteria.Proteobacteria.Deltaproteobacteria.Desulfovibrionales.Desulfovibrionaceae	GPER1
286947	ENSG00000164850	rs13226443	0.013023728	0.021854779	0.883683046	0.11676491	-0.530606592	0.344530986	0.013307289	-0.100699647	0.207894539	0.14670349	0.090606453	0.063359762	0.025325457	0.012178821	0.874471103	0.811069705	Bacteria.Firmicutes.Negativicutes.Selenomonadales.Acidaminococcaceae.Phascolarctobacterium	GPER1
286948	ENSG00000164850	rs13226443	0.042274599	0.023585073	0.70021157	0.777452126	-0.590818946	0.458777385	0.037665405	-0.018728138	0.285284275	0.197959238	0.097398462	0.065990639	0.096441245	0.022744227	0.989042296	0.965530807	Bacteria.Proteobacteria.Gammaproteobacteria.Enterobacteriales.Enterobacteriaceae	GPER1
286949	ENSG00000164850	rs13226443	0.001870418	0.002550982	0.042117987	0.250641049	-0.797444478	0.543052755	-0.243782305	0.093145868	0.246080288	0.173119051	0.117620947	0.080368924	0.008684166	0.002455571	0.82115105	0.878764997	Bacteria.Firmicutes.Clostridia.Clostridiales.Lachnospiraceae..Eubacterium..eligens.group	GPER1
286950	ENSG00000164850	rs13226443	0.010735229	0.006742013	0.333575202	0.449977348	-0.633770105	0.482211637	0.095250181	-0.053440508	0.241367415	0.172372099	0.097785107	0.070319017	0.037822343	0.00841056	0.97652623	0.969189617	Bacteria.Firmicutes.Clostridia.Clostridiales.Ruminococcaceae.Subdoligranulum	GPER1
286951	ENSG00000164850	rs13226443	0.005267655	0.013531511	0.084416525	0.33265354	-0.922724482	0.57734957	-0.252562653	0.09237169	0.319725963	0.227519016	0.144155727	0.094648099	0.032336503	0.02226748	0.704349054	0.878096524	Bacteria.Firmicutes.Clostridia.Clostridiales.Lachnospiraceae..Eubacterium..xylanophilum.group	GPER1
286952	ENSG00000164850	rs13226443	0.001344906	0.000470858	0.030515411	0.040699991	-0.953545556	0.716826855	-0.304024836	0.224578671	0.284750226	0.194779037	0.137513985	0.107578546	0.009763315	0.00141946	0.619314878	0.987554159	Bacteria.Firmicutes.Clostridia.Clostridiales.Family.XIII	GPER1
286953	ENSG00000164850	rs13226443	0.015470186	0.00530451	0.218860973	0.154520628	-0.849126592	0.701994395	-0.191022301	0.163676898	0.341604727	0.243451448	0.153879556	0.113643929	0.104160948	0.020936356	0.891522043	0.895971022	Bacteria.Firmicutes.Clostridia.Clostridiales.Ruminococcaceae.Anaerotruncus	GPER1
286954	ENSG00000164850	rs13226443	0.010552942	0.004473857	0.030422236	0.160546878	-0.531635546	0.421477417	0.203533026	-0.087612372	0.201974147	0.143182615	0.092006873	0.061733703	0.016790604	0.002802645	0.934169653	0.990835033	Bacteria.Bacteroidetes.Bacteroidia.Bacteroidales.Porphyromonadaceae.Parabacteroides	GPER1
286955	ENSG00000164850	rs13226443	0.006104827	0.003592172	0.126764758	0.161148492	-0.862624634	0.645661194	-0.194073537	0.122153751	0.304458562	0.21379282	0.125491758	0.086198018	0.0307858	0.006154634	0.974916192	0.944015052	Bacteria.Firmicutes.Clostridia.Clostridiales.Ruminococcaceae.Ruminococcus.1	GPER1
286956	ENSG00000164850	rs13226443	0.016895488	0.009264669	0.653118717	0.831069726	-0.512290142	0.40205356	0.047455901	0.017222699	0.2089986	0.149970125	0.105110229	0.080413566	0.024656998	0.005840887	0.697528619	0.993268496	Bacteria.Firmicutes.Negativicutes.Selenomonadales.Veillonellaceae.Veillonella	GPER1
286957	ENSG00000164850	rs13226443	0.052905012	0.015448676	0.826502617	0.643268338	-0.555511457	0.481814815	0.034913999	-0.048605617	0.281824514	0.193792409	0.158655737	0.104467126	0.085733261	0.011517624	0.999513786	0.967186782	Bacteria.Firmicutes.Erysipelotrichia.Erysipelotrichales.Erysipelotrichaceae	GPER1
286958	ENSG00000164850	rs13226443	0.048842704	0.013853305	0.749573362	0.552555277	-0.577810396	0.50385486	0.051744664	-0.064113373	0.287889976	0.199267974	0.161430772	0.107394029	0.090928191	0.013114625	0.993501001	0.939673573	Bacteria.Firmicutes.Erysipelotrichia.Erysipelotrichales	GPER1
286959	ENSG00000164850	rs13226443	0.012469772	0.004298429	0.407510421	0.22533501	-0.654919763	0.591005665	0.082273521	-0.088484284	0.25493908	0.19982284	0.098696054	0.072296009	0.051190634	0.007148728	0.952041951	0.861354115	Bacteria.Proteobacteria.Betaproteobacteria	GPER1
286960	ENSG00000164850	rs13226443	0.007295844	0.004291827	0.219858965	0.261223509	-0.628517205	0.490925247	-0.119385392	0.072363669	0.226997555	0.165954837	0.096382726	0.063856927	0.025891515	0.005831485	0.99830237	0.997282036	Bacteria.Firmicutes.Clostridia.Clostridiales.Clostridiaceae.1.Clostridium.sensu.stricto.1	GPER1
286961	ENSG00000164850	rs13226443	0.006048622	0.006389379	0.093424198	0.175220501	-1.000036457	0.694971671	-0.255102834	0.139638174	0.352544042	0.246713935	0.149866618	0.101899557	0.03659706	0.01691366	0.940017368	0.87180213	Bacteria.Firmicutes.Clostridia.Clostridiales.Ruminococcaceae.Ruminiclostridium.6	GPER1
286962	ENSG00000164850	rs13226443	0.010158144	0.003953177	0.073448631	0.078529881	-0.545793418	0.43496199	-0.195782396	0.130550257	0.20623098	0.145625731	0.107632077	0.073055659	0.01618468	0.002374903	0.996546716	0.994860843	Bacteria.Firmicutes.Clostridia.Clostridiales.Ruminococcaceae.Ruminococcaceae.UCG.002	GPER1
286963	ENSG00000164850	rs13226443	0.348676063	0.170969814	0.630751259	0.734922351	-0.360993333	0.343913114	-0.067480433	0.032312408	0.382458852	0.248462028	0.139734459	0.095031318	0.438435987	0.161244222	0.997570438	0.984587444	Bacteria.Firmicutes.Clostridia.Clostridiales.Lachnospiraceae.Lachnospiraceae.UCG.008	GPER1
286964	ENSG00000164850	rs13226443	0.361534457	0.60599557	0.71024039	0.990899422	-0.858904321	0.407978723	0.058780019	0.001517835	0.934788459	0.787176962	0.157528262	0.132568674	0.999415694	0.862423614	0.990344402	0.984024559	Bacteria.Firmicutes	GPER1
286965	ENSG00000164850	rs13226443	0.017435333	0.003975458	0.799605955	0.538527001	-0.505494377	0.439634403	0.030489572	0.057377082	0.207274659	0.147286445	0.119621796	0.092803038	0.027189541	0.002603499	0.837914672	0.962515407	Bacteria.Actinobacteria.Actinobacteria.Bifidobacteriales.Bifidobacteriaceae.Bifidobacterium	GPER1
286966	ENSG00000164850	rs13226443	0.020001601	0.008829142	0.478017783	0.441313152	-0.632181245	0.512219398	-0.063467986	0.048404751	0.265159605	0.189798128	0.088946108	0.062485994	0.067687674	0.015347456	0.999614985	0.99936283	Bacteria.Firmicutes.Clostridia.Clostridiales.Lachnospiraceae.Tyzzerella.4	GPER1
286967	ENSG00000164850	rs13226443	0.016458142	0.005940129	0.774112488	0.702608449	-0.518283132	0.427958029	0.02694681	-0.025032887	0.210558018	0.150524048	0.093507067	0.065280988	0.022756853	0.004563374	0.996033175	0.965943535	Bacteria.Firmicutes.Clostridia.Clostridiales.Lachnospiraceae.Lachnospiraceae.NK4A136.group	GPER1
286968	ENSG00000164850	rs13226443	0.33652991	0.166959498	0.397506198	0.395739288	-0.312339892	0.292544648	0.140222552	-0.094455821	0.322632636	0.209342315	0.164654475	0.110496989	0.338286435	0.111690818	0.998330087	0.999834196	Bacteria.Actinobacteria.Coriobacteriia.Coriobacteriales.Coriobacteriaceae.Collinsella	GPER1
286969	ENSG00000164850	rs13226443	0.046497574	0.011375462	0.993186261	0.773484535	-0.508823402	0.446998762	0.001013089	0.022707576	0.250778151	0.171667408	0.118182085	0.078571975	0.079676123	0.010970721	0.948662591	0.935365119	Bacteria.Firmicutes.Clostridia.Clostridiales.Ruminococcaceae.Ruminococcus.2	GPER1
286970	ENSG00000164850	rs13226443	0.073605629	0.024670597	0.349824957	0.772117438	-0.425067793	0.415503183	0.08385283	-0.020266295	0.233813145	0.180721802	0.089052382	0.06969193	0.105683486	0.020650374	0.937318069	0.997412515	Bacteria.Proteobacteria.Gammaproteobacteria.Enterobacteriales.Enterobacteriaceae.Citrobacter	GPER1
286971	ENSG00000164850	rs13226443	0.015750154	0.006992735	0.64982318	0.856206017	-0.521550849	0.417826553	0.046750833	-0.013106309	0.210413383	0.150067137	0.102503733	0.072045834	0.025362426	0.004193272	0.912832443	0.954165428	Bacteria.Proteobacteria.Deltaproteobacteria	GPER1
286972	ENSG00000164850	rs13226443	0.00796909	0.010430164	0.188326983	0.415688006	-0.756153017	0.529143211	0.210851214	-0.094044731	0.276316619	0.200691794	0.158618664	0.114817359	0.037269991	0.012764315	0.925664213	0.972299477	Bacteria.Actinobacteria	GPER1
286973	ENSG00000164850	rs13226443	0.169159931	0.09241675	0.539322983	0.690534596	-0.396555141	0.361417512	0.074878249	-0.038135957	0.285264684	0.211656186	0.121348244	0.095367994	0.207809964	0.080870367	0.963485106	0.975753363	Bacteria.Firmicutes.Bacilli.Lactobacillales.Carnobacteriaceae.Granulicatella	GPER1
286974	ENSG00000164850	rs13226443	0.307743384	0.187540281	0.468315844	0.36873034	-0.336925988	0.283431352	0.111831667	-0.086851203	0.327776829	0.212834475	0.153312502	0.095962761	0.274897275	0.140926714	0.998201428	0.99782309	Bacteria.Firmicutes.Bacilli.Bacillales.Staphylococcaceae.Staphylococcus	GPER1
286975	ENSG00000164850	rs13226443	0.025550918	0.009105819	0.247051868	0.386700542	-0.481068896	0.40036151	0.114769641	-0.05864014	0.210558609	0.14898185	0.09827073	0.067295019	0.030988428	0.004533267	0.998880039	0.950358135	Bacteria.Proteobacteria.Deltaproteobacteria.Desulfovibrionales.Desulfovibrionaceae.Bilophila	GPER1
286976	ENSG00000164850	rs13226443	0.058395676	0.023836217	0.794317546	0.934146737	-0.487308345	0.426834557	0.031395511	0.007794046	0.252997446	0.184520366	0.119937601	0.093967021	0.070364023	0.009531169	0.999417824	0.998577711	Bacteria.Firmicutes.Clostridia.Clostridiales.Christensenellaceae.Christensenellaceae.R.7.group	GPER1
286977	ENSG00000164850	rs13226443	0.016911286	0.006153256	0.306061349	0.334383756	-0.735628163	0.550354536	0.139763929	-0.087230508	0.300158682	0.194439418	0.13549292	0.089702994	0.061106572	0.011384175	0.998793879	0.998019463	Bacteria.Firmicutes.Clostridia.Clostridiales.Lachnospiraceae.Blautia	GPER1
286978	ENSG00000164850	rs13226443	0.022133532	0.011961383	0.737442788	0.917947899	-0.550287221	0.428618472	0.035334326	-0.007340172	0.234828782	0.165822874	0.104956113	0.070978428	0.038504336	0.008007278	0.997528932	0.997707395	Bacteria.Bacteroidetes.Bacteroidia.Bacteroidales.Rikenellaceae.Alistipes	GPER1
286979	ENSG00000164850	rs13226443	0.010470425	0.012155063	0.328587832	0.899861659	-0.61615461	0.433031689	0.126540258	-0.011902424	0.233821626	0.167927653	0.128565359	0.094223435	0.026558824	0.009592619	0.622863274	0.955521635	Bacteria.Actinobacteria.Actinobacteria	GPER1
286980	ENSG00000164850	rs13226443	0.01327596	0.013527004	0.743457357	0.079753997	-0.514089408	0.363039379	0.029209108	-0.112042236	0.202005937	0.143057502	0.088874807	0.062961098	0.021869287	0.007581409	0.735621902	0.875983782	Bacteria.Firmicutes.Negativicutes.Selenomonadales.Acidaminococcaceae	GPER1
286981	ENSG00000164850	rs13226443	0.007548816	0.037938229	0.011192581	0.747453155	-0.516039564	0.301384464	-0.206459237	-0.01938037	0.187215763	0.142291333	0.079103175	0.059936358	0.01812528	0.015939301	0.403759362	0.923271459	Bacteria.Firmicutes.Clostridia.Clostridiales.Lachnospiraceae.Lachnospira	GPER1
286982	ENSG00000164850	rs13226443	0.081487953	0.117178868	0.240574919	0.066070938	-0.40225326	0.264665919	0.093297229	-0.113016188	0.22737028	0.166718571	0.078783974	0.060471088	0.101933624	0.06985925	0.806713785	0.597319046	Bacteria.Firmicutes.Clostridia.Clostridiales.Lachnospiraceae.Tyzzerella	GPER1
286983	ENSG00000164850	rs13226443	0.034088361	0.013900529	0.944565857	0.836469274	-0.510898143	0.411029983	-0.008439239	0.017487615	0.236090026	0.162641439	0.120910267	0.084387981	0.044008002	0.008501375	0.929687786	0.922187727	Bacteria.Firmicutes.Clostridia.Clostridiales.Lachnospiraceaencultured	GPER1
286984	ENSG00000164850	rs13226443	0.20641648	0.073528007	0.295917058	0.372437698	-0.340912761	0.331238907	0.131510776	-0.074193549	0.267166241	0.182151243	0.124822745	0.082618765	0.235430311	0.048598557	0.973651245	0.997803387	Bacteria.Actinobacteria.Actinobacteria.Micrococcales	GPER1
286985	ENSG00000164850	rs13226443	0.004299951	0.003226402	0.087539069	0.142666236	-0.651266771	0.497662901	-0.162957283	0.093478667	0.220206727	0.162795482	0.093963109	0.063006577	0.016658925	0.004892212	0.995652601	0.976854668	Bacteria.Firmicutes.Clostridia.Clostridiales.Clostridiaceae.1	GPER1
286986	ENSG00000164850	rs13226443	0.182422498	0.075859371	0.475184767	0.571943654	-0.379951583	0.356142503	0.09436368	-0.050172363	0.281964831	0.197462896	0.131393927	0.088327321	0.313736542	0.078377856	0.999028109	0.997798285	Bacteria.Actinobacteria.Actinobacteria.Micrococcales.Micrococcaceae	GPER1
286987	ENSG00000164850	rs13226443	0.058063627	0.016607935	0.785757681	0.62664973	-0.565647285	0.475868188	-0.036545961	0.045209755	0.293270631	0.193606368	0.13390135	0.092503698	0.120487963	0.020521915	0.99846362	0.994553009	Bacteria.Firmicutes.Clostridia.Clostridiales.Ruminococcaceae.Ruminiclostridium.9	GPER1
286988	ENSG00000164850	rs13226443	0.014676843	0.005944011	0.597777537	0.597374303	-0.533176526	0.428606737	-0.05751218	0.041550318	0.212744523	0.150764632	0.10848001	0.078286214	0.02054302	0.003976948	0.98670933	0.934899233	Bacteria.Firmicutes.Clostridia.Clostridiales.Lachnospiraceae.Coprococcus.1	GPER1
286989	ENSG00000164850	rs13226443	0.224388071	0.110428121	0.404356265	0.365165775	-0.354025749	0.309942037	0.090032653	-0.064939719	0.288659614	0.191556468	0.107276962	0.071217462	0.276574471	0.08293273	0.999814869	0.919133689	Bacteria.Actinobacteria.Actinobacteria.Corynebacteriales.Corynebacteriaceae	GPER1
286990	ENSG00000164850	rs13226443	0.135395033	0.062548147	0.916871159	0.880426745	-0.546124188	0.44734877	-0.014899899	0.014926994	0.36127547	0.236136718	0.14220689	0.098846308	0.230748394	0.056341721	0.998768023	0.999934415	Bacteria.Firmicutes.Clostridia.Clostridiales.Ruminococcaceae.Ruminococcaceae.NK4A214.group	GPER1
286991	ENSG00000164850	rs13226443	0.11617481	0.027311733	0.45267737	0.693593082	-0.403307048	0.384376076	0.115913076	-0.038374481	0.253341682	0.170289985	0.153439441	0.096975553	0.110422691	0.017289246	0.998173674	0.994266973	Bacteria.Firmicutes.Bacilli.Bacillales	GPER1
286992	ENSG00000164850	rs13226443	0.000486363	0.000656194	0.003390353	0.048062045	-0.787603321	0.539646326	0.289226591	-0.129936041	0.214592534	0.150854623	0.095141527	0.064508429	0.002499516	0.001136885	0.560745596	0.994448463	Bacteria.Bacteroidetes.Bacteroidia.Bacteroidales.Porphyromonadaceae	GPER1
286993	ENSG00000164850	rs13226443	0.174154282	0.379172604	0.826381981	0.290045306	-0.438065739	0.209719357	0.027872732	-0.096325306	0.318873288	0.236872549	0.126569439	0.090311874	0.284210257	0.210829043	0.999469974	0.986131077	Bacteria.Bacteroidetes.Bacteroidia.Bacteroidales.Porphyromonadaceae.Barnesiella	GPER1
286994	ENSG00000164850	rs13226443	0.056493555	0.038209826	0.974802094	0.897392837	-0.518405337	0.405590368	-0.003439784	-0.009849471	0.267040365	0.1917688	0.108489545	0.076085243	0.082832138	0.025797616	0.999305535	0.994727898	Bacteria.Proteobacteria.Gammaproteobacteria.Pseudomonadales.Pseudomonadaceae.Pseudomonas	GPER1
286995	ENSG00000164850	rs13226443	0.013223648	0.0075077	0.225411901	0.267728805	-0.813958119	0.612120806	-0.181172505	0.115098164	0.319645603	0.221912763	0.148051656	0.102973694	0.055421579	0.011053411	0.999550585	0.918048302	Bacteria.Firmicutes.Clostridia.Clostridiales.Lachnospiraceae.Lachnospiraceae.ND3007.group	GPER1
286996	ENSG00000164850	rs13226443	0.040118076	0.012493878	0.887482727	0.746443868	-0.532807229	0.450194859	0.015321182	-0.024557272	0.254462616	0.175296648	0.107866818	0.075633365	0.077477701	0.011254485	0.99786128	0.999462671	Bacteria.Firmicutes.Clostridia.Clostridiales.Lachnospiraceae.Anaerostipes	GPER1
286997	ENSG00000164850	rs13226443	0.179803375	0.167289203	0.818670072	0.85492174	-0.606727086	0.473662319	0.031622926	-0.017976032	0.447525171	0.339215714	0.137388264	0.097930226	0.459936632	0.262146551	0.89519591	0.916391362	Bacteria.Firmicutes.Clostridia.Clostridiales.Lachnospiraceae..Eubacterium..rectale.group	GPER1
286998	ENSG00000164850	rs13226443	0.022440794	0.006889808	0.727080124	0.657858192	-0.549844499	0.444951445	-0.032928814	0.027068655	0.235200789	0.159501055	0.093948264	0.060844107	0.033089843	0.00511359	0.99894297	0.998882343	Bacteria.Verrucomicrobia.Verrucomicrobiae.Verrucomicrobiales.Verrucomicrobiaceae.Akkermansia	GPER1
286999	ENSG00000164850	rs13226443	0.01193201	0.00408754	0.51137655	0.887138337	-0.551085922	0.445287973	0.069855372	-0.011675859	0.213125647	0.149665901	0.105797715	0.081949835	0.017965517	0.00246035	0.834047031	0.937217323	Bacteria.Proteobacteria.Gammaproteobacteria.Pasteurellales.Pasteurellaceae	GPER1
287000	ENSG00000164850	rs13226443	0.293753541	0.080727139	0.286557762	0.514083319	-0.30076322	0.335313021	0.217371304	-0.088489795	0.284180904	0.189048066	0.202319642	0.134886129	0.251057271	0.054967282	0.888905096	0.989731238	Bacteria.Actinobacteria.Coriobacteriia.Coriobacteriales.Coriobacteriaceae	GPER1
287001	ENSG00000164850	rs13226443	0.014631192	0.057239546	0.231507606	0.6589212	-0.77752297	0.491014383	-0.134875663	0.040331727	0.310092443	0.253714489	0.111688224	0.090958612	0.088638359	0.077105158	0.984987993	0.974700089	Bacteria.Proteobacteria.Deltaproteobacteria.Desulfovibrionales.Desulfovibrionaceae.Desulfovibrio	GPER1
287002	ENSG00000164850	rs13226443	0.008592432	0.008478684	0.379907048	0.858470051	-0.585111789	0.416179856	0.111727062	0.017417908	0.216003193	0.153360734	0.126388583	0.097295617	0.019232236	0.005594043	0.625703855	0.921307549	Bacteria.Firmicutes.Bacilli.Lactobacillales.Streptococcaceae.Streptococcus	GPER1
287003	ENSG00000164850	rs13226443	0.048230572	0.128306626	0.711617045	0.875049395	-0.597080617	0.367601645	-0.043301498	-0.014074622	0.296658444	0.238680214	0.116627121	0.089159099	0.23873305	0.166678517	0.998986731	0.998377846	Bacteria.Firmicutes.Clostridia.Clostridiales.Family.XI.Anaerococcus	GPER1
287004	ENSG00000164850	rs13226443	0.17595136	0.401110189	0.597865609	0.901265593	-0.796253293	0.480936547	0.054992264	-0.012602166	0.582055908	0.569090676	0.103751921	0.101189003	0.855246134	0.602312346	0.998947111	0.995399427	Bacteria.Bacteroidetes	GPER1
287005	ENSG00000164850	rs13226443	0.008334039	0.003865545	0.183473899	0.22699976	-0.787271298	0.592369504	-0.177106014	0.114018657	0.28942981	0.197810154	0.131752001	0.093497263	0.026910442	0.004822849	0.885125128	0.852044978	Bacteria.Firmicutes.Clostridia.Clostridiales.Ruminococcaceae.Ruminococcaceae.UCG.005	GPER1
287006	ENSG00000164850	rs13226443	0.356996718	0.545310648	0.730852853	0.992184112	-0.811015426	0.426406252	0.051946553	-0.001190686	0.874319045	0.701390084	0.150372493	0.1210896	0.987348183	0.745603785	0.996576058	0.894154229	Bacteria.Firmicutes.Clostridia.Clostridiales	GPER1
287007	ENSG00000164850	rs13226443	0.014231156	0.004243685	0.537239817	0.315976444	-0.542553284	0.44557732	-0.060532546	0.064035855	0.215458704	0.150424648	0.097596381	0.063374463	0.023645942	0.002652242	0.786343911	0.8806471	Bacteria.Fusobacteria.Fusobacteriia.Fusobacteriales.Fusobacteriaceae.Fusobacterium	GPER1
287008	ENSG00000164850	rs13226443	0.069811574	0.023620665	0.440217228	0.324247414	-0.801758278	0.661407243	0.111356945	-0.097542297	0.435015141	0.285468387	0.143405477	0.098211654	0.348448726	0.084795784	0.996108676	0.978180898	Bacteria.Firmicutes.Clostridia.Clostridiales.Lachnospiraceae..Ruminococcus..gnavus.group	GPER1
287009	ENSG00000164850	rs13226443	0.011453778	0.056170278	0.258201778	0.762137605	-0.709598088	0.42851761	-0.117771129	0.023959086	0.272789574	0.220440037	0.103263146	0.078831016	0.069499342	0.072296072	0.996423631	0.972476884	Bacteria.Bacteroidetes.Bacteroidia.Bacteroidales.Prevotellaceae.Prevotella.7	GPER1
287010	ENSG00000164850	rs13226443	0.07912152	0.041507699	0.609954049	0.755850205	-0.448830384	0.388343617	0.057519586	-0.026675567	0.25167338	0.186793671	0.112215082	0.085435684	0.086571008	0.024300999	0.998970432	0.998994847	Bacteria.Firmicutes.Erysipelotrichia.Erysipelotrichales.Erysipelotrichaceae.Erysipelatoclostridium	GPER1
287011	ENSG00000164850	rs13226443	0.258965229	0.179972562	0.6415602	0.582319201	-0.848051879	0.691121855	0.069078413	-0.05598834	0.7447869	0.50997608	0.14770717	0.101295171	0.786978236	0.4749346	0.876277026	0.834492853	Bacteria.Firmicutes.Clostridia.Clostridiales.Lachnospiraceae	GPER1
287012	ENSG00000164850	rs13226443	0.01547878	0.006095945	0.707122964	0.842267592	-0.524731041	0.423104846	-0.048383646	0.016842772	0.211118378	0.149304943	0.128218968	0.084306967	0.024584436	0.003948841	0.999334555	0.996124331	Bacteria.Firmicutes.Erysipelotrichia.Erysipelotrichales.Erysipelotrichaceae.Erysipelotrichaceae.UCG.003	GPER1
287013	ENSG00000164855	rs3814481	0.714085431	0.420712974	0.156527475	0.274376392	0.101559407	-0.1609491	0.20993181	-0.121643061	0.276011601	0.198643234	0.146480028	0.110363538	0.436928094	0.168494348	0.5850629	0.982679299	Bacteria.Firmicutes.Bacilli	TMEM184A
287014	ENSG00000164855	rs3814481	0.082311503	0.162960579	0.70824991	0.66432161	0.384253202	-0.243945981	-0.031143874	-0.028285919	0.217795624	0.17289685	0.082867312	0.064888757	0.105335218	0.085432354	0.943988959	0.933192521	Bacteria.Proteobacteria.Betaproteobacteria.Burkholderiales.Alcaligenaceae	TMEM184A
287015	ENSG00000164855	rs3814481	0.06929572	0.118767788	0.658208595	0.650247824	0.376207191	-0.248089685	0.047899574	0.037050528	0.203734544	0.156966688	0.107785277	0.081341146	0.071946285	0.044385328	0.83197652	0.994491973	Bacteria.Firmicutes.Clostridia.Clostridiales.Peptostreptococcaceae.Intestinibacter	TMEM184A
287016	ENSG00000164855	rs3814481	0.073960454	0.038030476	0.793338675	0.599526871	0.411127595	-0.376570296	0.020185566	-0.030717804	0.226430351	0.177876628	0.076739343	0.058218669	0.107363207	0.029953691	0.998735039	0.999709092	Bacteria.Bacteroidetes.Bacteroidia.Bacteroidales.Prevotellaceae.Prevotella.9	TMEM184A
287017	ENSG00000164855	rs3814481	0.72821723	0.747310006	0.15316953	0.368024143	-0.133380856	-0.074730862	0.191890802	-0.073979483	0.382204927	0.230979423	0.132789942	0.081619479	0.440320265	0.304019976	0.770904473	0.837146211	Bacteria.Firmicutes.Negativicutes.Selenomonadales.Veillonellaceae	TMEM184A
287018	ENSG00000164855	rs3814481	0.783301588	0.986286297	0.348007279	0.48004304	-0.169167174	-0.007771729	0.129024211	-0.072846036	0.612608578	0.450439126	0.136505499	0.102562007	0.817834963	0.777309611	0.877993233	0.99665811	Bacteria.Proteobacteria	TMEM184A
287019	ENSG00000164855	rs3814481	0.201700301	0.20307106	0.910066759	0.905551698	0.405779455	-0.299963239	0.017404431	0.01394805	0.314662239	0.233323258	0.153493791	0.117104355	0.274738872	0.122704631	0.999274386	0.999563655	Bacteria.Firmicutes.Clostridia.Clostridiales.Ruminococcaceae.Ruminococcaceae.UCG.013	TMEM184A
287020	ENSG00000164855	rs3814481	0.6014655	0.939721746	0.014720481	0.039247023	-0.150891695	0.016164134	-0.311237354	0.194835708	0.287510284	0.212943135	0.124244968	0.092629232	0.460920578	0.376431367	0.573702284	0.664676389	Bacteria.Firmicutes.Clostridia.Clostridiales.Lachnospiraceae..Eubacterium..xylanophilum.group	TMEM184A
287021	ENSG00000164855	rs3814481	0.32856393	0.164805864	0.614741096	0.768587973	0.275538153	-0.268539601	-0.06036663	0.025109102	0.279933824	0.191175111	0.119368694	0.084989868	0.259512492	0.080495606	0.887549636	0.99827201	Bacteria.Firmicutes.Clostridia.Clostridiales.Ruminococcaceae..Eubacterium..coprostanoligenes.group	TMEM184A
287022	ENSG00000164855	rs3814481	0.64983431	0.717054102	0.429658188	0.234629087	0.156358502	-0.089879441	0.099251613	-0.110994493	0.342836184	0.246951275	0.124897822	0.092535368	0.569315712	0.394741982	0.995261573	0.962978444	Bacteria.Firmicutes.Clostridia.Clostridiales.Lachnospiraceae.Lachnospiraceae.UCG.008	TMEM184A
287023	ENSG00000164855	rs3814481	0.118225086	0.006418698	0.423076398	0.037040144	0.64432712	-0.743937827	0.110489804	-0.188158397	0.407055137	0.264251709	0.137065987	0.088403041	0.210323455	0.028045708	0.631198265	0.527025564	Bacteria.Firmicutes.Erysipelotrichia.Erysipelotrichales.Erysipelotrichaceae.Holdemanella	TMEM184A
287024	ENSG00000164855	rs3814481	0.655642458	0.351695778	0.646823219	0.895427244	0.197275033	-0.268866249	-0.071624388	0.013017249	0.440376299	0.286656588	0.155608138	0.098654763	0.604722851	0.244061444	0.996483139	0.894831116	Bacteria.Bacteroidetes.Bacteroidia.Bacteroidales.Porphyromonadaceae.Butyricimonas	TMEM184A
287025	ENSG00000164855	rs3814481	0.06852282	0.038126523	0.700963122	0.727328365	0.37730666	-0.319631853	-0.039862711	0.027257205	0.203747227	0.151059005	0.103352992	0.077840571	0.058847173	0.014925217	0.997048205	0.999513539	Bacteria.Firmicutes.Clostridia.Clostridiales.Lachnospiraceae.Dorea	TMEM184A
287026	ENSG00000164855	rs3814481	0.315573159	0.320317314	0.461581004	0.273647878	0.257572453	-0.188005571	0.089738099	-0.094331664	0.25469815	0.187753072	0.121174422	0.085453596	0.249957294	0.118140187	0.993501001	0.858594689	Bacteria.Firmicutes.Erysipelotrichia.Erysipelotrichales	TMEM184A
287027	ENSG00000164855	rs3814481	0.224695779	0.444447327	0.72835917	0.259690338	0.300988192	-0.150196477	0.033348258	-0.085204621	0.24557956	0.19523251	0.095611993	0.074944581	0.217472818	0.193975746	0.971965672	0.834169547	Bacteria.Proteobacteria.Betaproteobacteria.Burkholderiales	TMEM184A
287028	ENSG00000164855	rs3814481	0.026829203	0.019001569	0.19126766	0.179014428	0.672440096	-0.553329966	0.184749983	-0.137755978	0.296939015	0.230108744	0.139921436	0.101422885	0.082589653	0.029174715	0.963485106	0.971945944	Bacteria.Firmicutes.Bacilli.Lactobacillales.Carnobacteriaceae.Granulicatella	TMEM184A
287029	ENSG00000164855	rs3814481	0.290402976	0.094590701	0.564358736	0.898601242	0.284744652	-0.335202582	-0.078914207	-0.012804664	0.267168229	0.19763828	0.136223341	0.100098982	0.258407837	0.047883095	0.798779158	0.996716587	Bacteria.Bacteroidetes.Bacteroidia.Bacteroidales.Porphyromonadaceae.Odoribacter	TMEM184A
287030	ENSG00000164855	rs3814481	0.148183812	0.066405352	0.036417379	0.071288502	0.294601193	-0.274409456	0.174075988	-0.120727402	0.201352877	0.147012919	0.081507272	0.065857408	0.087128614	0.020754875	0.582586964	0.783165776	Bacteria.Proteobacteria.Gammaproteobacteria.Pasteurellales.Pasteurellaceae.Haemophilus	TMEM184A
287031	ENSG00000164855	rs3814481	0.060941132	0.027056753	0.639938623	0.990123175	0.386522095	-0.342395084	-0.038386358	0.000725261	0.202739639	0.151430237	0.081681486	0.05836609	0.052479001	0.014240512	0.99994518	0.999865593	Bacteria.Bacteroidetes.Bacteroidia.Bacteroidales.Prevotellaceae	TMEM184A
287032	ENSG00000164855	rs3814481	0.118369495	0.153370498	0.477534882	0.593640392	0.608415054	-0.463122088	-0.062418846	0.038396185	0.384521298	0.32064332	0.087379544	0.071611334	0.446125546	0.254034643	0.999785669	0.999420701	Bacteria.Firmicutes.Clostridia.Clostridiales.Ruminococcaceae.Faecalibacterium	TMEM184A
287033	ENSG00000164855	rs3814481	0.245735438	0.09683151	0.373961955	0.91921255	0.261572195	-0.264087478	-0.116986087	0.009024157	0.223339769	0.15678586	0.130689352	0.088633247	0.146272548	0.02594679	0.788507541	0.999116829	Bacteria.Firmicutes.Clostridia.Clostridiales.Ruminococcaceaencultured	TMEM184A
287034	ENSG00000164855	rs3814481	0.303940207	0.149353769	0.294128139	0.346006316	0.24618535	-0.241639783	0.146901962	-0.090619359	0.237609386	0.165638993	0.138911301	0.095474091	0.181262903	0.044782093	0.606823438	0.955303348	Bacteria.Firmicutes.Bacilli.Lactobacillales.Streptococcaceae	TMEM184A
287035	ENSG00000164855	rs3814481	0.487904178	0.152093656	0.647248192	0.779898446	0.2332692	-0.329998176	0.039233275	0.017283588	0.33440862	0.227754	0.085346921	0.061596122	0.476400163	0.121667683	0.877867384	0.995251343	Bacteria.Proteobacteria.Gammaproteobacteria	TMEM184A
287036	ENSG00000164855	rs3814481	0.259229887	0.355733641	0.64840857	0.862052697	0.598031488	-0.378115225	-0.051055088	0.014833367	0.525505562	0.406552864	0.111457562	0.085033599	0.762543933	0.58762606	0.956359196	0.942918039	Bacteria.Firmicutes.Clostridia.Clostridiales.Ruminococcaceae	TMEM184A
287037	ENSG00000164855	rs3814481	0.435946044	0.211615966	0.470886664	0.684148832	0.224899302	-0.252438232	-0.075517068	0.031000979	0.286924924	0.200130302	0.104131294	0.075869399	0.379952868	0.144856221	0.852143563	0.9161496	Bacteria.Firmicutes.Clostridia.Clostridiales.Ruminococcaceae.Ruminococcaceae.UCG.014	TMEM184A
287038	ENSG00000164855	rs3814481	0.034701267	0.023175838	0.265256786	0.350294857	0.470543462	-0.372892549	-0.123203097	0.075496203	0.218208524	0.160406797	0.109651166	0.080256332	0.058936329	0.015993315	0.997851323	0.967888267	Bacteria.Firmicutes.Clostridia.Clostridiales.Lachnospiraceae.Fusicatenibacter	TMEM184A
287039	ENSG00000164855	rs3814481	0.04281909	0.010623272	0.311035238	0.142291666	0.554422029	-0.500909778	0.111903624	-0.111045974	0.268437274	0.190481975	0.109614041	0.074775955	0.136698858	0.01977359	0.997152221	0.990360691	Bacteria.Firmicutes.Clostridia.Clostridiales.Family.XI	TMEM184A
287040	ENSG00000164855	rs3814481	0.139206165	0.08932032	0.601883712	0.599793617	0.307046746	-0.257026131	0.04049466	0.029569798	0.205132118	0.149054265	0.077247881	0.056083951	0.080306823	0.027495571	0.95477287	0.963833404	Bacteria.Firmicutes.Negativicutes.Selenomonadales.Veillonellaceae.Dialister	TMEM184A
287041	ENSG00000164855	rs3814481	0.256131097	0.159600207	0.416053693	0.521874495	0.275721177	-0.253243627	-0.072790063	0.041752637	0.240695489	0.178031396	0.088938036	0.0648438	0.138691747	0.051745673	0.998409995	0.996467843	Bacteria.Verrucomicrobia	TMEM184A
287042	ENSG00000164855	rs3814481	0.071608793	0.111289286	0.697385334	0.664572387	0.397107065	-0.267591908	-0.034053977	-0.029854252	0.216875086	0.165789744	0.08719422	0.068541179	0.092032504	0.046169703	0.943808501	0.92835038	Bacteria.Firmicutes.Clostridia.Clostridiales.Lachnospiraceae.Roseburia	TMEM184A
287043	ENSG00000164855	rs3814481	0.694990362	0.403142266	0.217977378	0.45577749	0.115613445	-0.190661828	-0.144046311	0.068877948	0.293576306	0.226591043	0.115812634	0.091808097	0.475856839	0.252815095	0.944143041	0.924350218	Bacteria.Firmicutes.Clostridia.Clostridiales.Ruminococcaceae.Ruminiclostridium.6	TMEM184A
287044	ENSG00000164855	rs3814481	0.128430141	0.098723086	0.739190718	0.748172928	0.345733741	-0.2921296	-0.035457943	0.026096834	0.224555509	0.174435605	0.106056748	0.080946908	0.109675635	0.039797107	0.999550314	0.996901429	Bacteria.Proteobacteria.Gammaproteobacteria.Pseudomonadales	TMEM184A
287045	ENSG00000164855	rs3814481	0.418374814	0.549721633	0.284058437	0.391467548	-1.214476164	0.743678152	0.262309711	-0.174402163	1.491349742	1.236851278	0.242871917	0.202176175	0.999415694	0.850197613	0.990344402	0.933994762	Bacteria.Firmicutes	TMEM184A
287046	ENSG00000164855	rs3814481	0.251902753	0.10328513	0.687879238	0.98359757	0.299113996	-0.292300481	0.029152092	-0.001130271	0.258778932	0.176937502	0.072246713	0.054769441	0.225511066	0.05857866	0.998302481	0.998397847	Bacteria.Proteobacteria.Gammaproteobacteria.Enterobacteriales.Enterobacteriaceae.Escherichia.Shigella	TMEM184A
287047	ENSG00000164855	rs3814481	0.867643683	0.887422988	0.360152345	0.397614879	-0.091291345	0.068516664	0.090523632	-0.073846155	0.545666717	0.482125069	0.098236455	0.086732949	0.860589388	0.740112031	0.99911693	0.98634337	Bacteria.Bacteroidetes.Bacteroidia.Bacteroidales.Bacteroidaceae.Bacteroides	TMEM184A
287048	ENSG00000164855	rs3814481	0.266819193	0.168012901	0.506008032	0.46195002	0.28125289	-0.247463181	0.063423903	-0.049209449	0.251143147	0.177528509	0.094844103	0.066503099	0.194121204	0.075967773	0.999507593	0.935584968	Bacteria.Firmicutes.Clostridia.Clostridiales.Lachnospiraceae.Lachnoclostridium	TMEM184A
287049	ENSG00000164855	rs3814481	0.036973607	0.014074887	0.146422453	0.055201431	0.428255363	-0.373003063	-0.128185043	0.131360487	0.201135363	0.147876203	0.087224745	0.067300583	0.038267451	0.008685132	0.996033175	0.929840174	Bacteria.Firmicutes.Clostridia.Clostridiales.Lachnospiraceae.Lachnospiraceae.NK4A136.group	TMEM184A
287050	ENSG00000164855	rs3814481	0.803591722	0.87365716	0.403615912	0.49948269	-0.172672863	0.103695774	0.101061167	-0.07614691	0.691509842	0.649585721	0.120227292	0.112137956	0.912949617	0.750397484	0.998947111	0.981145089	Bacteria.Bacteroidetes	TMEM184A
287051	ENSG00000164855	rs3814481	0.142699979	0.186385081	0.774120025	0.90908811	0.443000164	-0.299349572	0.030620796	0.00936391	0.298617021	0.224191645	0.106259667	0.081689653	0.247841313	0.148064194	0.999586829	0.996426659	Bacteria.Firmicutes.Negativicutes.Selenomonadales.Veillonellaceae.Megasphaera	TMEM184A
287052	ENSG00000164855	rs3814481	0.2100213	0.161315319	0.854453449	0.756183264	0.345720383	-0.281035496	-0.018828211	0.024881319	0.273115862	0.19839338	0.10223893	0.079801634	0.229891746	0.084414377	0.994057282	0.988406265	Bacteria.Firmicutes.Clostridia.Clostridiales.Ruminococcaceae.Ruminococcus.1	TMEM184A
287053	ENSG00000164855	rs3814481	0.226632978	0.136756881	0.953824833	0.878333121	0.370385586	-0.355501995	-0.006608947	-0.01265636	0.303480176	0.236007161	0.113702676	0.082356741	0.384992171	0.158356248	0.999437234	0.999779617	Bacteria.Proteobacteria.Betaproteobacteria.Neisseriales.Neisseriaceae	TMEM184A
287054	ENSG00000164855	rs3814481	0.039041	0.038508495	0.42182195	0.504239345	0.396296103	-0.292051139	0.093706734	0.054869209	0.188203674	0.138306177	0.115930653	0.081710188	0.044951956	0.014541013	0.70737722	0.956204193	Bacteria.Actinobacteria.Actinobacteria.Bifidobacteriales.Bifidobacteriaceae	TMEM184A
287055	ENSG00000164855	rs3814481	0.35347706	0.163727108	0.064421173	0.207922834	0.203319083	-0.220887316	0.201567552	-0.101642296	0.217581054	0.156843577	0.10717498	0.079922772	0.190448586	0.042579995	0.760739436	0.968856518	Bacteria.Firmicutes.Clostridia.Clostridiales.Lachnospiraceae..Eubacterium..hallii.group	TMEM184A
287056	ENSG00000164855	rs3814481	0.087130855	0.061157155	0.514362415	0.565146706	0.523651896	-0.408678374	0.075934495	-0.047058875	0.301545801	0.214545097	0.115824985	0.081399038	0.224959101	0.067522127	0.999028109	0.997798285	Bacteria.Actinobacteria.Actinobacteria.Micrococcales.Micrococcaceae	TMEM184A
287057	ENSG00000164855	rs3814481	0.283279695	0.096845719	0.69084115	0.848240726	0.292112342	-0.313352505	0.029580953	0.010196165	0.270025173	0.186042057	0.074051624	0.053072787	0.286495193	0.060599984	0.989042296	0.965530807	Bacteria.Proteobacteria.Gammaproteobacteria.Enterobacteriales.Enterobacteriaceae	TMEM184A
287058	ENSG00000164855	rs3814481	0.432603229	0.54987111	0.499863778	0.151363185	0.232371699	-0.124085847	-0.074713747	0.111406327	0.294299516	0.206451401	0.110125562	0.076749793	0.332958083	0.219668305	0.896240559	0.926870238	Bacteria.Firmicutes.Clostridia.Clostridiales.Lachnospiraceae.Lachnospiraceae.UCG.010	TMEM184A
287059	ENSG00000164855	rs3814481	0.053212423	0.042808047	0.467627186	0.592627298	0.429622924	-0.344866285	-0.078679844	0.040615826	0.218248456	0.166966471	0.107696471	0.075543303	0.066902589	0.020552382	0.997528932	0.993985312	Bacteria.Bacteroidetes.Bacteroidia.Bacteroidales.Rikenellaceae.Alistipes	TMEM184A
287060	ENSG00000164855	rs3814481	0.025745292	0.017959385	0.183297366	0.170352823	0.678594449	-0.560650075	0.189502766	-0.143642291	0.297419702	0.231000222	0.14091658	0.10362344	0.082149524	0.026532039	0.988161388	0.950695192	Bacteria.Firmicutes.Bacilli.Lactobacillales.Carnobacteriaceae	TMEM184A
287061	ENSG00000164855	rs3814481	0.099051089	0.0323223	0.37088062	0.930238033	0.341813209	-0.331304717	-0.077495538	-0.005804067	0.204305222	0.151516247	0.086013514	0.066045251	0.091628657	0.014001569	0.718093377	0.924689794	Bacteria.Firmicutes.Clostridia.Clostridiales.Lachnospiraceae.Lachnospira	TMEM184A
287062	ENSG00000164855	rs3814481	0.418206949	0.576423722	0.480626011	0.243896667	0.24425506	-0.12446114	-0.100316949	0.129507387	0.299831084	0.221696333	0.141427497	0.110143561	0.49350953	0.303190336	0.978154064	0.998920199	Bacteria.Firmicutes.Clostridia.Clostridiales.Lachnospiraceae..Eubacterium..ventriosum.group	TMEM184A
287063	ENSG00000164855	rs3814481	0.068037116	0.099449405	0.931586972	0.295459053	0.362504058	-0.244868705	0.009215261	0.08374026	0.195400851	0.14653669	0.106934663	0.079405646	0.067354934	0.027269376	0.784392975	0.869357444	Bacteria.Firmicutes.Clostridia.Clostridiales.Peptostreptococcaceae	TMEM184A
287064	ENSG00000164855	rs3814481	0.06655399	0.033667917	0.650518331	0.578808632	0.408189255	-0.356547824	0.069970647	-0.065664769	0.218807206	0.1643621	0.153741936	0.117702499	0.10772039	0.030550784	0.943330549	0.989731238	Bacteria.Actinobacteria.Coriobacteriia.Coriobacteriales.Coriobacteriaceae	TMEM184A
287065	ENSG00000164855	rs3814481	0.803587472	0.87365624	0.403612591	0.49948215	-0.172676877	0.103696792	0.101062458	-0.076147405	0.691510637	0.649587332	0.120227975	0.112138544	0.911453005	0.749568668	0.998912436	0.981117471	Bacteria.Bacteroidetes.Bacteroidia.Bacteroidales	TMEM184A
287066	ENSG00000164855	rs3814481	0.048099523	0.0327468	0.185336703	0.493153952	0.404273741	-0.322063051	-0.124804579	0.0466969	0.200741589	0.147663099	0.09324437	0.06776161	0.050648783	0.013116474	0.882195417	0.941114773	Bacteria.Proteobacteria.Deltaproteobacteria	TMEM184A
287067	ENSG00000164855	rs3814481	0.218778131	0.46945861	0.797044104	0.262038602	0.311964836	-0.143758798	0.025036262	-0.083588437	0.251260078	0.197591398	0.096958787	0.073889532	0.255583482	0.18577099	0.965703943	0.870040319	Bacteria.Proteobacteria.Betaproteobacteria	TMEM184A
287068	ENSG00000164855	rs3814481	0.134452479	0.022217398	0.819243536	0.391690039	0.399296324	-0.490006986	0.0342238	0.096130532	0.263496757	0.209241696	0.149168216	0.111492237	0.186154035	0.020849061	0.956907709	0.972299477	Bacteria.Actinobacteria	TMEM184A
287069	ENSG00000164855	rs3814481	0.064990992	0.035034454	0.630776081	0.649214477	0.38255026	-0.322655848	-0.076865058	0.049793365	0.203849838	0.149911472	0.159179165	0.108971301	0.044788994	0.012249119	0.963899271	0.962141134	Bacteria.Firmicutes.Clostridia.Clostridiales.Ruminococcaceae.Ruminiclostridium.5	TMEM184A
287070	ENSG00000164855	rs3814481	0.24749804	0.086168055	0.624571642	0.82066507	0.294201797	-0.314198876	-0.056859168	-0.020090724	0.252148619	0.180367366	0.115640878	0.088274204	0.183253792	0.030877431	0.947501839	0.950167126	Bacteria.Firmicutes.Clostridia.Clostridiales.Lachnospiraceae..Eubacterium..eligens.group	TMEM184A
287071	ENSG00000164855	rs3814481	0.169723219	0.064145431	0.74545364	0.817718721	0.326440038	-0.318373642	-0.042856959	-0.024735216	0.235141693	0.169102031	0.131461929	0.106893015	0.151830311	0.032506996	0.834558002	0.859047248	Bacteria.Firmicutes.Clostridia.Clostridiales.Ruminococcaceae.Butyricicoccus	TMEM184A
287072	ENSG00000164855	rs3814481	0.053186793	0.042848992	0.467078342	0.592749844	0.429684435	-0.344814069	-0.078749958	0.040595131	0.218255524	0.166975126	0.107659131	0.075529884	0.066924962	0.020352942	0.997466038	0.994193156	Bacteria.Bacteroidetes.Bacteroidia.Bacteroidales.Rikenellaceae	TMEM184A
287073	ENSG00000164855	rs3814481	0.660242043	0.40265862	0.095987811	0.035565437	0.116447568	-0.148111218	-0.199037976	0.168091901	0.263711166	0.175840137	0.117861383	0.078332758	0.291294009	0.077472183	0.999417824	0.922667416	Bacteria.Firmicutes.Clostridia.Clostridiales.Christensenellaceae.Christensenellaceae.R.7.group	TMEM184A
287074	ENSG00000164855	rs3814481	0.092208483	0.044173468	0.584494086	0.378105308	0.523175478	-0.51703281	0.081465771	-0.100615182	0.306186047	0.252006167	0.148245312	0.113386609	0.209550285	0.052872158	0.99946547	0.972078348	Bacteria.Firmicutes.Erysipelotrichia.Erysipelotrichales.Erysipelotrichaceae..Clostridium..innocuum.group	TMEM184A
287075	ENSG00000164855	rs3814481	0.124411019	0.245746798	0.790298492	0.684225718	0.39382758	-0.23763255	0.022570146	0.026819145	0.253048077	0.202904169	0.084531068	0.065652015	0.178245892	0.141865569	0.999614985	0.99936283	Bacteria.Firmicutes.Clostridia.Clostridiales.Lachnospiraceae.Tyzzerella.4	TMEM184A
287076	ENSG00000164855	rs3814481	0.645538544	0.391543717	0.099531197	0.036831334	0.121306602	-0.151276105	-0.197368025	0.166530528	0.262518937	0.175395594	0.118140019	0.078152172	0.285230686	0.077190642	0.999989953	0.911237612	Bacteria.Firmicutes.Clostridia.Clostridiales.Christensenellaceae	TMEM184A
287077	ENSG00000164855	rs3814481	0.452000147	0.209207654	0.034189202	0.155526844	0.162328027	-0.192651751	0.237778394	-0.105897092	0.214558014	0.151918292	0.109943228	0.073708553	0.199959137	0.06297237	0.303395065	0.819861219	Bacteria.Firmicutes.Negativicutes.Selenomonadales.Veillonellaceae.Veillonella	TMEM184A
287078	ENSG00000164855	rs3814481	0.073667002	0.047919286	0.496508765	0.592554241	0.514144592	-0.388089387	0.079770062	-0.041965412	0.282872524	0.192545168	0.116660666	0.078038018	0.138692356	0.037007587	0.974318327	0.997803387	Bacteria.Actinobacteria.Actinobacteria.Micrococcales	TMEM184A
287079	ENSG00000164855	rs3814481	0.052181045	0.04624939	0.487136049	0.727874315	0.449834591	-0.334645535	0.061109775	-0.01989624	0.227493533	0.164740147	0.087450357	0.056938109	0.087059956	0.031958011	0.937318069	0.997412515	Bacteria.Proteobacteria.Gammaproteobacteria.Enterobacteriales.Enterobacteriaceae.Citrobacter	TMEM184A
287080	ENSG00000164855	rs3814481	0.295053319	0.265770013	0.485526277	0.323801549	0.267535748	-0.207395771	0.084624606	-0.083233967	0.253472562	0.184783114	0.120652929	0.083727373	0.221793542	0.085906513	0.999513786	0.883840942	Bacteria.Firmicutes.Erysipelotrichia.Erysipelotrichales.Erysipelotrichaceae	TMEM184A
287081	ENSG00000164855	rs3814481	0.051879461	0.025172615	0.257374214	0.228349057	0.401275598	-0.342688314	-0.120292225	0.09428783	0.202667884	0.149589228	0.105288649	0.077544858	0.046887843	0.011902202	0.941705538	0.916541526	Bacteria.Firmicutes.Clostridia.Clostridiales.Lachnospiraceae.Coprococcus.1	TMEM184A
287082	ENSG00000164855	rs3814481	0.169731284	0.035686835	0.299769863	0.873938544	0.29104621	-0.326563558	-0.090354724	-0.009520927	0.209650786	0.152286016	0.086452046	0.059776616	0.127817706	0.017394854	0.721000935	0.995436031	Bacteria.Firmicutes.Negativicutes.Selenomonadales.Acidaminococcaceae.Phascolarctobacterium	TMEM184A
287083	ENSG00000164855	rs3814481	0.061008781	0.032778753	0.205104443	0.349237184	0.383679362	-0.322109561	-0.119568423	0.06337428	0.201302677	0.147712435	0.093429209	0.067221406	0.053102944	0.011870901	0.998880039	0.950358135	Bacteria.Proteobacteria.Deltaproteobacteria.Desulfovibrionales.Desulfovibrionaceae.Bilophila	TMEM184A
287084	ENSG00000164855	rs3814481	0.052644162	0.034079836	0.195286728	0.499976089	0.395915548	-0.319861417	-0.121484014	0.045983105	0.200630155	0.14780318	0.092851572	0.067795376	0.047516638	0.013224368	0.972085394	0.95515243	Bacteria.Proteobacteria.Deltaproteobacteria.Desulfovibrionales.Desulfovibrionaceae	TMEM184A
287085	ENSG00000164855	rs3814481	0.029493135	0.014412543	0.195944078	0.097909079	0.548097123	-0.425158933	0.131772068	-0.111164337	0.246318016	0.169168471	0.100864988	0.066214345	0.042710574	0.007649071	0.608663419	0.743327224	Bacteria.Proteobacteria.Betaproteobacteria.Burkholderiales.Alcaligenaceae.Sutterella	TMEM184A
287086	ENSG00000164855	rs3814481	0.086790551	0.138968984	0.712207791	0.891487232	0.405506889	-0.275090505	-0.036913525	-0.00981028	0.23325451	0.18367065	0.09963577	0.071634025	0.127165498	0.070318584	0.995671109	0.969189617	Bacteria.Firmicutes.Clostridia.Clostridiales.Ruminococcaceae.Subdoligranulum	TMEM184A
287087	ENSG00000164855	rs3814481	0.837823452	0.805904918	0.345652847	0.237226676	-0.117198406	0.095348465	0.174824165	-0.154644885	0.57034218	0.386493138	0.184054135	0.129650967	0.845920517	0.600710945	0.99967607	0.999141757	Bacteria.Firmicutes.Negativicutes.Selenomonadales	TMEM184A
287088	ENSG00000164855	rs3814481	0.542935197	0.366952923	0.338136557	0.339838353	0.177928476	-0.184133157	-0.137567765	0.095228723	0.29094589	0.202692371	0.142577801	0.099047628	0.384535799	0.151018476	0.999550585	0.940419146	Bacteria.Firmicutes.Clostridia.Clostridiales.Lachnospiraceae.Lachnospiraceae.ND3007.group	TMEM184A
287089	ENSG00000164855	rs3814481	0.157416046	0.045836127	0.268169923	0.879773589	0.291160467	-0.299522692	-0.094319949	-0.009042613	0.203599745	0.147161431	0.084462813	0.059552193	0.105318746	0.019077442	0.610945978	0.999675186	Bacteria.Firmicutes.Negativicutes.Selenomonadales.Acidaminococcaceae	TMEM184A
287090	ENSG00000164855	rs3814481	0.023653804	0.002184381	0.153665989	0.011796799	0.511434853	-0.502954183	0.118086995	-0.150425501	0.22079368	0.157716407	0.081817403	0.058077863	0.048902122	0.003892298	0.790201714	0.501639585	Bacteria.Firmicutes.Clostridia.Clostridiales.Lachnospiraceae.Tyzzerella	TMEM184A
287091	ENSG00000164855	rs3814481	0.709949319	0.473487871	0.166117353	0.173629001	0.105100473	-0.139771921	-0.181307338	0.127054139	0.281369006	0.193872546	0.129480656	0.092369833	0.374320332	0.153537937	0.885125128	0.84967042	Bacteria.Firmicutes.Clostridia.Clostridiales.Ruminococcaceae.Ruminococcaceae.UCG.005	TMEM184A
287092	ENSG00000164855	rs3814481	0.916621402	0.969463481	0.122715495	0.025721631	0.031299901	-0.007987471	-0.200192804	0.210385172	0.297832821	0.207862593	0.128040715	0.092193957	0.49002889	0.279910938	0.838188825	0.78632111	Bacteria.Firmicutes.Clostridia.Clostridiales.Ruminococcaceae.Ruminococcaceae.UCG.003	TMEM184A
287093	ENSG00000164855	rs3814481	0.117557223	0.118219737	0.809896241	0.927712655	0.410886507	-0.328469061	0.025718348	-0.008043588	0.259098225	0.207508009	0.106482701	0.088322945	0.124234968	0.057622939	0.999305535	0.994727898	Bacteria.Proteobacteria.Gammaproteobacteria.Pseudomonadales.Pseudomonadaceae.Pseudomonas	TMEM184A
287094	ENSG00000164855	rs3814481	0.186712012	0.274537315	0.928670039	0.462819123	0.327935875	-0.212592327	-0.007793935	0.048827825	0.245785548	0.192944684	0.086733504	0.06611614	0.16408883	0.116949323	0.998115183	0.993943049	Bacteria.Firmicutes.Clostridia.Clostridiales.Clostridiaceae.1	TMEM184A
287095	ENSG00000164855	rs3814481	0.165405146	0.264892678	0.969492141	0.48701475	0.346563007	-0.216544369	0.003361456	0.046150531	0.247075758	0.192577023	0.087559346	0.066024665	0.162417714	0.107099703	0.998733051	0.997282036	Bacteria.Firmicutes.Clostridia.Clostridiales.Clostridiaceae.1.Clostridium.sensu.stricto.1	TMEM184A
287096	ENSG00000164855	rs3814481	0.085552124	0.008529883	0.422492424	0.078240915	0.608882038	-0.657411833	0.107118247	-0.162999462	0.348830033	0.242452366	0.132715452	0.09112377	0.192752545	0.022405105	0.751640537	0.743378389	Bacteria.Firmicutes.Erysipelotrichia.Erysipelotrichales.Erysipelotrichaceae.Faecalitalea	TMEM184A
287097	ENSG00000164855	rs3814481	0.252980698	0.134969174	0.867968408	0.874377409	0.342109035	-0.297907984	-0.02064798	0.012880404	0.296656228	0.196855467	0.123723554	0.081153862	0.292377391	0.094111182	0.999814869	0.94604106	Bacteria.Actinobacteria.Actinobacteria.Corynebacteriales.Corynebacteriaceae	TMEM184A
287098	ENSG00000164855	rs3814481	0.113302395	0.144689475	0.895456801	0.826124197	0.386689685	-0.280305428	-0.014550432	-0.01843833	0.240951169	0.189904159	0.11030577	0.083601846	0.169423272	0.096605389	0.998793879	0.998376616	Bacteria.Firmicutes.Clostridia.Clostridiales.Lachnospiraceae.Blautia	TMEM184A
287099	ENSG00000164855	rs3814481	0.093168971	0.08945251	0.662363997	0.889496041	0.441481412	-0.332337111	0.069177061	-0.015903544	0.259153011	0.192809845	0.157712565	0.114020688	0.098609309	0.041450228	0.998173674	0.999631787	Bacteria.Firmicutes.Bacilli.Bacillales	TMEM184A
287100	ENSG00000164855	rs3814481	0.060714545	0.030177844	0.399341011	0.670756893	0.386382065	-0.329670273	-0.06487572	0.024972488	0.202483497	0.148799179	0.076477975	0.058481274	0.055037605	0.014715825	0.973523722	0.991974206	Bacteria.Proteobacteria.Betaproteobacteria.Burkholderiales.Alcaligenaceae.Parasutterella	TMEM184A
287101	ENSG00000164855	rs3814481	0.782824841	0.862383979	0.528854479	0.33761191	0.121419313	-0.055330561	-0.119028939	0.13251242	0.43870772	0.317958833	0.188009001	0.13718823	0.62928585	0.436327521	0.937604413	0.96676284	Bacteria.Firmicutes.Clostridia.Clostridiales.Ruminococcaceae.Anaerotruncus	TMEM184A
287102	ENSG00000164855	rs3814481	0.06475073	0.060930229	0.63389415	0.898760506	0.397834994	-0.309246115	-0.04428949	0.008632583	0.211799671	0.162199597	0.092564056	0.067590972	0.070618452	0.033416324	0.899695933	0.996759562	Bacteria.Bacteroidetes.Bacteroidia.Bacteroidales.Porphyromonadaceae	TMEM184A
287103	ENSG00000164855	rs3814481	0.067997333	0.039120568	0.746434568	0.926207537	0.378226607	-0.315954602	-0.028020217	0.005653436	0.203845591	0.150111914	0.08629553	0.060808014	0.055038242	0.014183688	0.94253553	0.993341467	Bacteria.Bacteroidetes.Bacteroidia.Bacteroidales.Porphyromonadaceae.Parabacteroides	TMEM184A
287104	ENSG00000164855	rs3814481	0.230005621	0.105874108	0.189420596	0.239069315	0.265077134	-0.255050294	0.176949534	-0.110141421	0.218792203	0.155568875	0.133449158	0.092707304	0.155517934	0.03678666	0.526464304	0.921307549	Bacteria.Firmicutes.Bacilli.Lactobacillales.Streptococcaceae.Streptococcus	TMEM184A
287105	ENSG00000164855	rs3814481	0.075446871	0.059096491	0.912270183	0.495683198	0.366400137	-0.288878012	-0.008910672	0.038446544	0.202857056	0.150405636	0.080567573	0.05611857	0.06941907	0.019442885	0.857210355	0.8806471	Bacteria.Fusobacteria.Fusobacteriia.Fusobacteriales.Fusobacteriaceae.Fusobacterium	TMEM184A
287106	ENSG00000164855	rs3814481	0.557612963	0.644211258	0.009979757	0.008121866	-0.167992304	0.095687803	-0.433455286	0.355372146	0.285028184	0.206246603	0.163373707	0.130193502	0.367484091	0.223920573	0.543142359	0.987554159	Bacteria.Firmicutes.Clostridia.Clostridiales.Family.XIII	TMEM184A
287107	ENSG00000164855	rs3814481	0.022146269	0.004691815	0.035489734	0.003369256	0.455837477	-0.413081226	-0.24475738	0.231120429	0.19454278	0.141131798	0.114011249	0.075973767	0.033049839	0.003783983	0.821574958	0.501733589	Bacteria.Firmicutes.Clostridia.Clostridiales.Lachnospiraceaencultured	TMEM184A
287108	ENSG00000164855	rs3814481	0.159343405	0.081117638	0.709471678	0.617932213	0.471003514	-0.394608872	0.056395622	-0.051836633	0.330910752	0.222771843	0.150718882	0.103435138	0.21174793	0.058647558	0.995559908	0.994553009	Bacteria.Firmicutes.Clostridia.Clostridiales.Ruminococcaceae.Ruminiclostridium.9	TMEM184A
287109	ENSG00000164855	rs3814481	0.21887694	0.265110283	0.796671721	0.973387201	0.441185096	-0.320115737	0.040583437	-0.004121341	0.355412674	0.284815914	0.15687443	0.123072388	0.23708156	0.175864815	0.998201428	0.99782309	Bacteria.Firmicutes.Bacilli.Bacillales.Staphylococcaceae.Staphylococcus	TMEM184A
287110	ENSG00000164855	rs3814481	0.042258986	0.00367283	0.665270279	0.245638617	0.419198839	-0.476681846	0.049870697	0.100399448	0.202399549	0.15824213	0.114750733	0.08570691	0.062401273	0.004063114	0.722105877	0.880307361	Bacteria.Actinobacteria.Actinobacteria	TMEM184A
287111	ENSG00000164855	rs3814481	0.094126694	0.047453125	0.484806227	0.366077242	0.3525268	-0.304600389	-0.069327426	0.061995634	0.207553925	0.150797336	0.098679571	0.068118964	0.0681931	0.015427972	0.996546716	0.994860843	Bacteria.Firmicutes.Clostridia.Clostridiales.Ruminococcaceae.Ruminococcaceae.UCG.002	TMEM184A
287112	ENSG00000164855	rs3814481	0.075312911	0.033285368	0.640722819	0.45384276	0.438418904	-0.417096904	0.065671235	-0.079683006	0.242616122	0.191844383	0.140069158	0.1057537	0.163575659	0.041246199	0.998330087	0.999834196	Bacteria.Actinobacteria.Coriobacteriia.Coriobacteriales.Coriobacteriaceae.Collinsella	TMEM184A
287113	ENSG00000164855	rs3814481	0.061241272	0.029951683	0.74807657	0.42794964	0.384740954	-0.329247181	0.041564507	-0.073207313	0.202045984	0.148396769	0.128873306	0.091781832	0.058760589	0.010320332	0.998239218	0.971373672	Bacteria.Firmicutes.Clostridia.Clostridiales.Ruminococcaceae.Flavonifractor	TMEM184A
287114	ENSG00000164855	rs3814481	0.140078061	0.057167073	0.902377088	0.6704352	0.388794773	-0.350893069	-0.012031456	0.030346399	0.260328718	0.181257418	0.097712173	0.070992244	0.152639442	0.032410133	0.99786128	0.999462671	Bacteria.Firmicutes.Clostridia.Clostridiales.Lachnospiraceae.Anaerostipes	TMEM184A
287115	ENSG00000164855	rs3814481	0.122109691	0.066236449	0.508017555	0.443486877	0.58726738	-0.480075037	0.087004608	-0.067369846	0.374989217	0.257032664	0.130725697	0.08738531	0.352453188	0.113209489	0.998986731	0.998377846	Bacteria.Firmicutes.Clostridia.Clostridiales.Family.XI.Anaerococcus	TMEM184A
287116	ENSG00000164855	rs3814481	0.250668754	0.207553166	0.117567326	0.077542478	-1.100849297	0.856417931	0.276691766	-0.222673132	0.949900421	0.672859454	0.174482138	0.124184896	0.780295232	0.495512829	0.876277026	0.673626995	Bacteria.Firmicutes.Clostridia.Clostridiales.Lachnospiraceae	TMEM184A
287117	ENSG00000164855	rs3814481	0.075502258	0.059125457	0.9086707	0.489423907	0.366201243	-0.28871478	-0.009277683	0.039014485	0.202786311	0.150338284	0.080565853	0.056126732	0.069331757	0.018852757	0.871512522	0.87724048	Bacteria.Fusobacteria.Fusobacteriia.Fusobacteriales	TMEM184A
287118	ENSG00000164855	rs3814481	0.158581342	0.070235051	0.034447438	0.071296117	0.287824552	-0.27077117	0.176882281	-0.12053177	0.201840524	0.147141979	0.081907837	0.065752504	0.093134174	0.021128371	0.565457736	0.730329271	Bacteria.Proteobacteria.Gammaproteobacteria.Pasteurellales.Pasteurellaceae	TMEM184A
287119	ENSG00000164855	rs3814481	0.355142159	0.661777739	0.945352138	0.538203667	0.385121736	-0.139740987	-0.007555377	-0.051703941	0.413574215	0.31799737	0.109807061	0.083560444	0.597655616	0.514665498	0.909948314	0.895897709	Bacteria.Firmicutes.Clostridia.Clostridiales.Lachnospiraceae..Eubacterium..rectale.group	TMEM184A
287120	ENSG00000164855	rs3814481	0.37743263	0.214204725	0.280452424	0.371841872	0.220385106	-0.223131647	0.152266157	-0.092850588	0.248007236	0.177912076	0.139921196	0.103264906	0.256618877	0.070648786	0.543918894	0.910444892	Bacteria.Firmicutes.Bacilli.Lactobacillales	TMEM184A
287121	ENSG00000164855	rs3814481	0.4765793	0.206810232	0.735762012	0.819050974	0.277062748	-0.359360479	-0.044702879	-0.022199838	0.387013972	0.281870724	0.131906357	0.096655624	0.479080803	0.171130498	0.984987993	0.979204363	Bacteria.Proteobacteria.Deltaproteobacteria.Desulfovibrionales.Desulfovibrionaceae.Desulfovibrio	TMEM184A
287122	ENSG00000164855	rs3814481	0.183574602	0.25165016	0.946853031	0.5464103	0.341277345	-0.228552614	-0.00701586	0.047743856	0.253940824	0.197626282	0.104850032	0.078749202	0.180544704	0.096589192	0.948662591	0.926866716	Bacteria.Firmicutes.Clostridia.Clostridiales.Ruminococcaceae.Ruminococcus.2	TMEM184A
287123	ENSG00000164855	rs3814481	0.0688146	0.037657617	0.71047187	0.453564319	0.376824415	-0.316092716	-0.035778871	0.052667093	0.203706775	0.149009915	0.095966412	0.069855441	0.062780575	0.015337641	0.999334555	0.984995763	Bacteria.Firmicutes.Erysipelotrichia.Erysipelotrichales.Erysipelotrichaceae.Erysipelotrichaceae.UCG.003	TMEM184A
287124	ENSG00000164855	rs3814481	0.343159817	0.470942988	0.008541706	0.009375233	-0.307832355	0.163147103	-0.423575036	0.319893535	0.322402939	0.224993966	0.156243222	0.119520368	0.347444879	0.22237891	0.580488041	0.968968305	Bacteria.Firmicutes.Clostridia.Clostridiales.Family.XIII.Family.XIII.AD3011.group	TMEM184A
287125	ENSG00000164855	rs3814481	0.146979275	0.120207679	0.616441281	0.663151884	0.525523881	-0.413342625	0.06500201	-0.040875466	0.358099011	0.26256205	0.129156124	0.093422167	0.2634104	0.115495878	0.996423631	0.971636825	Bacteria.Bacteroidetes.Bacteroidia.Bacteroidales.Prevotellaceae.Prevotella.7	TMEM184A
287126	ENSG00000164855	rs3814481	0.039048648	0.038522287	0.42311253	0.503521446	0.396336621	-0.292067371	0.093463337	0.054970066	0.188230511	0.138324019	0.115953211	0.081722253	0.045028858	0.014540394	0.708622049	0.955341279	Bacteria.Actinobacteria.Actinobacteria.Bifidobacteriales.Bifidobacteriaceae.Bifidobacterium	TMEM184A
287127	ENSG00000164855	rs3814481	0.07871679	0.048029382	0.874177144	0.860638859	0.387580854	-0.329720525	0.025914314	-0.0229507	0.21702837	0.16366938	0.163012789	0.130218271	0.111645939	0.038235568	0.93936282	0.994989321	Bacteria.Actinobacteria.Coriobacteriia.Coriobacteriales	TMEM184A
287128	ENSG00000164855	rs3814481	0.035682175	0.022011568	0.318752898	0.489446493	0.516013739	-0.385480009	0.099780894	-0.047934865	0.240625825	0.164342269	0.099322842	0.068963304	0.054379568	0.015479236	0.998970432	0.998994847	Bacteria.Firmicutes.Erysipelotrichia.Erysipelotrichales.Erysipelotrichaceae.Erysipelatoclostridium	TMEM184A
287129	ENSG00000164855	rs3814481	0.264536229	0.169244452	0.402411619	0.494847809	0.271377034	-0.248645057	-0.075064697	0.044663502	0.241159055	0.178900518	0.089071052	0.065066545	0.143798848	0.053306392	0.99894297	0.998882343	Bacteria.Verrucomicrobia.Verrucomicrobiae.Verrucomicrobiales.Verrucomicrobiaceae.Akkermansia	TMEM184A
287130	ENSG00000164855	rs3814481	0.958530911	0.389301875	0.167064365	0.524447768	0.017679714	-0.213629391	-0.200677604	0.062810093	0.338723772	0.246514958	0.143639095	0.098154918	0.586003427	0.214212752	0.999469974	0.986131077	Bacteria.Bacteroidetes.Bacteroidia.Bacteroidales.Porphyromonadaceae.Barnesiella	TMEM184A
287131	ENSG00000164855	rs3814481	0.122867572	0.092726987	0.592808564	0.665097667	0.518930824	-0.400898123	0.078943242	-0.045509961	0.332038742	0.235005408	0.146902412	0.104659281	0.220195165	0.071479001	0.998768023	0.996158508	Bacteria.Firmicutes.Clostridia.Clostridiales.Ruminococcaceae.Ruminococcaceae.NK4A214.group	TMEM184A
287132	ENSG00000164855	rs3814481	0.451727341	0.736322055	0.093553254	0.17244595	-0.3623187	0.109566824	0.233206939	-0.129865451	0.478606848	0.324016623	0.137058429	0.094150418	0.627368146	0.484360925	0.996108676	0.945965891	Bacteria.Firmicutes.Clostridia.Clostridiales.Lachnospiraceae..Ruminococcus..gnavus.group	TMEM184A
287133	ENSG00000164855	rs3814481	0.495964421	0.582618599	0.324040655	0.390773813	-0.876910116	0.57873561	0.211810989	-0.15092027	1.28082203	1.047892978	0.213172692	0.174697263	0.987348183	0.753071542	0.996576058	0.815991758	Bacteria.Firmicutes.Clostridia.Clostridiales	TMEM184A
287134	ENSG00000164880	rs3752714	0.015264981	0.005562988	0.462986625	0.368785623	0.431333204	-0.436199854	-0.060446383	0.066511903	0.173163255	0.152167726	0.081879222	0.073498203	0.028356842	0.004555269	0.814823609	0.968614954	Bacteria.Firmicutes.Clostridia.Clostridiales.Peptostreptococcaceae.Intestinibacter	INTS1
287135	ENSG00000164880	rs3752714	0.102461592	0.016324729	0.628772936	0.372315038	0.613685413	-0.667387904	0.067395686	-0.091339788	0.370574561	0.270782079	0.138753613	0.101685834	0.303837972	0.040595586	0.996483139	0.869987637	Bacteria.Bacteroidetes.Bacteroidia.Bacteroidales.Porphyromonadaceae.Butyricimonas	INTS1
287136	ENSG00000164880	rs3752714	0.783712186	0.262292536	0.015430841	0.049642473	0.062384322	-0.209567662	0.258787447	-0.164841924	0.226353722	0.185350747	0.104068939	0.082429938	0.459634548	0.120163599	0.427808312	0.982679299	Bacteria.Firmicutes.Bacilli	INTS1
287137	ENSG00000164880	rs3752714	0.099282116	0.026871894	0.643099111	0.496022744	0.608694991	-0.622370126	0.0623842	-0.070940256	0.364077232	0.274908817	0.134012735	0.103629991	0.173459282	0.036544957	0.871457696	0.909473258	Bacteria.Firmicutes.Clostridia.Clostridiales.Ruminococcaceae.Ruminococcaceae.UCG.014	INTS1
287138	ENSG00000164880	rs3752714	0.067859586	0.009749398	0.635682521	0.895007834	0.392682596	-0.446806526	-0.044144208	0.011236218	0.211528056	0.167853469	0.092749897	0.084814543	0.087091246	0.006420255	0.947501839	0.953010385	Bacteria.Firmicutes.Clostridia.Clostridiales.Lachnospiraceae..Eubacterium..eligens.group	INTS1
287139	ENSG00000164880	rs3752714	0.004175629	0.000262759	0.199489518	0.054113764	0.599554905	-0.697429016	-0.100458863	0.144584587	0.202021596	0.180801844	0.077514582	0.073734119	0.020885885	0.000987955	0.938500455	0.684404289	Bacteria.Proteobacteria.Betaproteobacteria.Burkholderiales	INTS1
287140	ENSG00000164880	rs3752714	0.126039862	0.010258187	0.715358139	0.519408669	0.383483826	-0.6157845	-0.034087121	-0.054917825	0.247486155	0.233001108	0.093073431	0.084785498	0.292157745	0.032912767	0.999437234	0.98110946	Bacteria.Proteobacteria.Betaproteobacteria.Neisseriales.Neisseriaceae	INTS1
287141	ENSG00000164880	rs3752714	0.037184649	0.010725831	0.939298926	0.656029988	0.459719476	-0.453934904	0.007679613	0.034369527	0.216161797	0.172856572	0.10046362	0.076815502	0.053202921	0.005407056	0.999989953	0.995249858	Bacteria.Firmicutes.Clostridia.Clostridiales.Christensenellaceae	INTS1
287142	ENSG00000164880	rs3752714	0.001371233	0.002130792	0.029104492	0.404023906	1.053853457	-0.752049619	0.293238777	-0.087666012	0.315297395	0.235215976	0.131455361	0.104382796	0.01796288	0.006091669	0.999274386	0.998480911	Bacteria.Firmicutes.Clostridia.Clostridiales.Ruminococcaceae.Ruminococcaceae.UCG.013	INTS1
287143	ENSG00000164880	rs3752714	0.005886494	0.002711005	0.18405889	0.398281321	0.6749108	-0.606851536	0.138135656	-0.070519223	0.237112757	0.194734644	0.1029004	0.082943148	0.023600658	0.004388589	0.768200119	0.991310329	Bacteria.Firmicutes.Clostridia.Clostridiales.Ruminococcaceae..Eubacterium..coprostanoligenes.group	INTS1
287144	ENSG00000164880	rs3752714	0.317097341	0.048299161	0.916467124	0.330505018	0.493006387	-0.8531313	-0.010476007	0.088682786	0.489054483	0.424010411	0.099499189	0.090462519	0.791066831	0.288876263	0.957429084	0.930754062	Bacteria.Firmicutes.Clostridia.Clostridiales.Ruminococcaceae	INTS1
287145	ENSG00000164880	rs3752714	0.093888939	0.004502333	0.44547296	0.4578827	0.366204179	-0.644790157	-0.068394708	-0.063746235	0.215447412	0.219211318	0.089104098	0.085367994	0.207833284	0.011150194	0.997152221	0.990360691	Bacteria.Firmicutes.Clostridia.Clostridiales.Family.XI	INTS1
287146	ENSG00000164880	rs3752714	0.047729453	0.008001693	0.863673367	0.792746759	0.431796557	-0.457529768	-0.019796702	-0.024926789	0.214041954	0.16728409	0.114849392	0.094486944	0.052978916	0.004044785	0.864584304	0.998853379	Bacteria.Firmicutes.Clostridia.Clostridiales.Ruminococcaceaencultured	INTS1
287147	ENSG00000164880	rs3752714	0.564060127	0.162842984	0.066652286	0.163831258	0.13810973	-0.271746013	-0.205148644	0.119624276	0.23822476	0.192545488	0.11000936	0.0849619	0.381238323	0.070046121	0.668519655	0.961152204	Bacteria.Bacteroidetes.Bacteroidia.Bacteroidales.Porphyromonadaceae.Odoribacter	INTS1
287148	ENSG00000164880	rs3752714	0.164925096	0.268343577	0.269819147	0.05649324	0.311054465	-0.215327161	-0.131662898	0.203672453	0.221505163	0.192894505	0.118313799	0.104915384	0.241841685	0.153215973	0.998330087	0.999834196	Bacteria.Actinobacteria.Coriobacteriia.Coriobacteriales.Coriobacteriaceae.Collinsella	INTS1
287149	ENSG00000164880	rs3752714	0.006090808	0.000394577	0.250273611	0.071538878	0.600949355	-0.700546317	-0.092092162	0.137644513	0.212039932	0.187593712	0.07939753	0.075153846	0.034275165	0.00133675	0.951961461	0.794257326	Bacteria.Proteobacteria.Betaproteobacteria	INTS1
287150	ENSG00000164880	rs3752714	0.005366368	0.001184733	0.085590507	0.205430837	0.48036732	-0.494088934	-0.119890893	0.078897574	0.16682969	0.14576033	0.068694407	0.061694509	0.010785837	0.001300373	0.996033175	0.930860168	Bacteria.Firmicutes.Clostridia.Clostridiales.Lachnospiraceae.Lachnospiraceae.NK4A136.group	INTS1
287151	ENSG00000164880	rs3752714	0.013496967	0.002568903	0.967572499	0.682087835	0.449676165	-0.512035863	0.003294717	0.034487558	0.177137432	0.163354283	0.08073789	0.083822956	0.03239851	0.00321228	0.997851323	0.977487446	Bacteria.Firmicutes.Clostridia.Clostridiales.Lachnospiraceae.Fusicatenibacter	INTS1
287152	ENSG00000164880	rs3752714	0.008961633	0.001540796	0.080368908	0.646603258	0.444369905	-0.471430921	0.117375793	-0.027106422	0.164994561	0.14266816	0.066095913	0.058850879	0.014066624	0.001241337	0.937508231	0.96414545	Bacteria.Firmicutes.Negativicutes.Selenomonadales.Veillonellaceae.Dialister	INTS1
287153	ENSG00000164880	rs3752714	0.008288	0.000724203	0.710093958	0.287370335	0.469998673	-0.55765179	-0.030460373	0.075203627	0.172659217	0.157246498	0.081589435	0.070115364	0.019525553	0.000977084	0.997528932	0.993985312	Bacteria.Bacteroidetes.Bacteroidia.Bacteroidales.Rikenellaceae.Alistipes	INTS1
287154	ENSG00000164880	rs3752714	0.009743638	0.001623908	0.324238453	0.19643086	0.622276643	-0.653638383	-0.097611758	0.119577214	0.233753598	0.198845334	0.098279757	0.091631366	0.031833036	0.002437624	0.999513786	0.875787393	Bacteria.Firmicutes.Erysipelotrichia.Erysipelotrichales.Erysipelotrichaceae	INTS1
287155	ENSG00000164880	rs3752714	0.003184717	0.000250095	0.172092337	0.024417612	0.727684229	-0.98282448	0.142880318	-0.224827268	0.237693585	0.253813762	0.103499434	0.097608594	0.034912397	0.001724984	0.999028109	0.997798285	Bacteria.Actinobacteria.Actinobacteria.Micrococcales.Micrococcaceae	INTS1
287156	ENSG00000164880	rs3752714	0.015570996	0.002929387	0.536427293	0.397190889	0.428358019	-0.454317726	0.046859957	-0.054334067	0.17250489	0.147029295	0.075401083	0.063758219	0.020731209	0.001951297	0.849257634	0.927954715	Bacteria.Proteobacteria.Gammaproteobacteria.Pasteurellales.Pasteurellaceae.Haemophilus	INTS1
287157	ENSG00000164880	rs3752714	0.052947171	0.00234866	0.643234022	0.574444816	0.386739972	-0.496180887	0.033663802	0.034343577	0.196238492	0.156786576	0.072345476	0.060857635	0.079004519	0.003583355	0.999507593	0.935584968	Bacteria.Firmicutes.Clostridia.Clostridiales.Lachnospiraceae.Lachnoclostridium	INTS1
287158	ENSG00000164880	rs3752714	0.266791916	0.366390432	0.7124634	0.172053737	0.343854313	-0.226116934	0.028276658	-0.0908265	0.30702505	0.248613991	0.076394507	0.06578676	0.345709435	0.215825595	0.889274123	0.995251343	Bacteria.Proteobacteria.Gammaproteobacteria	INTS1
287159	ENSG00000164880	rs3752714	0.046517333	0.008323192	0.433042199	0.167738813	0.376851964	-0.420255907	0.065704903	-0.10083331	0.185752124	0.154474237	0.083295277	0.072289877	0.047106904	0.005395933	0.617884794	0.821702957	Bacteria.Firmicutes.Negativicutes.Selenomonadales.Veillonellaceae.Veillonella	INTS1
287160	ENSG00000164880	rs3752714	0.000242321	3.45E-05	0.007910717	0.007767496	0.925479128	-0.788231322	0.242163239	-0.173939699	0.238422516	0.177346725	0.088405151	0.063344289	0.005506285	0.00044607	0.999586829	0.996426659	Bacteria.Firmicutes.Negativicutes.Selenomonadales.Veillonellaceae.Megasphaera	INTS1
287161	ENSG00000164880	rs3752714	0.129361706	0.02321919	0.879032513	0.415530267	0.506583757	-0.684150526	-0.013160714	0.062833444	0.329844732	0.294396679	0.086137737	0.076686039	0.403881354	0.094128002	0.905894027	0.890273479	Bacteria.Firmicutes.Clostridia.Clostridiales.Lachnospiraceae..Eubacterium..rectale.group	INTS1
287162	ENSG00000164880	rs3752714	0.010037483	0.001887172	0.31373864	0.218778656	0.629868418	-0.650670003	-0.101312117	0.114807625	0.237597198	0.200970835	0.099799571	0.092467493	0.035882312	0.0033161	0.993501001	0.85344396	Bacteria.Firmicutes.Erysipelotrichia.Erysipelotrichales	INTS1
287163	ENSG00000164880	rs3752714	0.097547219	0.022543491	0.682239033	0.370132306	0.572071063	-0.71300391	-0.030339618	0.064552154	0.34037537	0.305235563	0.07377844	0.071534801	0.41887654	0.097656554	0.999785669	0.999420701	Bacteria.Firmicutes.Clostridia.Clostridiales.Ruminococcaceae.Faecalibacterium	INTS1
287164	ENSG00000164880	rs3752714	0.179146822	0.035041834	0.005750577	0.022316656	0.239988355	-0.320911023	0.258307574	-0.18051014	0.176746071	0.149107037	0.090484053	0.077140556	0.128270321	0.015290847	0.379116927	0.955303348	Bacteria.Firmicutes.Bacilli.Lactobacillales.Streptococcaceae	INTS1
287165	ENSG00000164880	rs3752714	0.278023528	0.08779183	0.245977656	0.534115385	0.263789641	-0.349838693	-0.149393109	0.075805527	0.241170485	0.20188568	0.127623342	0.12128568	0.202528311	0.040619738	0.748940021	0.815994342	Bacteria.Firmicutes.Clostridia.Clostridiales.Ruminococcaceae.Butyricicoccus	INTS1
287166	ENSG00000164880	rs3752714	0.551080188	0.121346419	0.856847571	0.252694074	0.664630712	-1.676297927	-0.032534724	0.203149982	1.109166917	1.068141322	0.179655033	0.176051915	0.999415694	0.702690164	0.990344402	0.933994762	Bacteria.Firmicutes	INTS1
287167	ENSG00000164880	rs3752714	0.009361566	0.001517086	0.88630815	0.592071488	0.46355633	-0.490812213	-0.011674154	0.040118029	0.173161312	0.14830583	0.081335408	0.074505225	0.015493233	0.001267474	0.974493943	0.961745829	Bacteria.Proteobacteria.Deltaproteobacteria.Desulfovibrionales.Desulfovibrionaceae	INTS1
287168	ENSG00000164880	rs3752714	0.898312575	0.469548674	0.069095495	0.070537283	0.035911128	-0.159033296	-0.218926257	0.170006171	0.27992973	0.218630151	0.118471774	0.092486406	0.560322404	0.233496182	0.704349054	0.776421607	Bacteria.Firmicutes.Clostridia.Clostridiales.Lachnospiraceae..Eubacterium..xylanophilum.group	INTS1
287169	ENSG00000164880	rs3752714	0.52857453	0.816080239	0.04438668	0.221570396	-0.241091591	-0.081345314	0.257847639	-0.139955222	0.380550483	0.348343747	0.125807354	0.113413753	0.780101908	0.604932949	0.99967607	0.999141757	Bacteria.Firmicutes.Negativicutes.Selenomonadales	INTS1
287170	ENSG00000164880	rs3752714	0.126443089	0.024126542	0.040872077	0.004947449	0.279563851	-0.340373425	-0.157882404	0.193314867	0.180615573	0.147458674	0.075696178	0.066472254	0.107493702	0.011313703	0.471791673	0.383685833	Bacteria.Firmicutes.Clostridia.Clostridiales.Lachnospiraceae.Lachnospira	INTS1
287171	ENSG00000164880	rs3752714	0.019420838	0.02626203	0.309034763	0.865178007	0.715181309	-0.526342702	0.133192238	-0.017815852	0.298497221	0.231521432	0.129924527	0.104522697	0.117688798	0.048443857	0.968970412	0.998920199	Bacteria.Firmicutes.Clostridia.Clostridiales.Lachnospiraceae..Eubacterium..ventriosum.group	INTS1
287172	ENSG00000164880	rs3752714	0.237287245	0.120877571	0.783247715	0.455306683	0.594423822	-0.882984522	-0.023991273	0.074482539	0.498417278	0.56191824	0.086857931	0.099174418	0.883978388	0.429374395	0.998947111	0.981145089	Bacteria.Bacteroidetes	INTS1
287173	ENSG00000164880	rs3752714	0.104175472	0.015519859	0.202987083	0.383458371	0.32337806	-0.414524124	-0.17573275	0.096559734	0.196264923	0.166847549	0.136666152	0.110053576	0.140534069	0.018006587	0.881827373	0.989731238	Bacteria.Actinobacteria.Coriobacteriia.Coriobacteriales.Coriobacteriaceae	INTS1
287174	ENSG00000164880	rs3752714	0.003645787	0.00078301	0.188786676	0.152870339	0.550000333	-0.561104494	0.098883018	-0.078969574	0.182426601	0.159324251	0.074465922	0.054607151	0.017020291	0.001870698	0.925613467	0.997412515	Bacteria.Proteobacteria.Gammaproteobacteria.Enterobacteriales.Enterobacteriaceae.Citrobacter	INTS1
287175	ENSG00000164880	rs3752714	0.011966091	0.001833916	0.874386805	0.717790766	0.451218804	-0.483826347	0.013005111	0.027140895	0.17457655	0.149002311	0.081945766	0.074775477	0.020793383	0.001495385	0.938686629	0.953661219	Bacteria.Proteobacteria.Deltaproteobacteria	INTS1
287176	ENSG00000164880	rs3752714	0.026812475	0.002952405	0.896440888	0.700131055	0.438666318	-0.481363968	-0.009973587	-0.022514697	0.193686092	0.155916721	0.076331749	0.058204005	0.035959879	0.002770372	0.998409995	0.996467843	Bacteria.Verrucomicrobia	INTS1
287177	ENSG00000164880	rs3752714	0.00462227	0.000258919	0.260878398	0.064624558	0.54173841	-0.630598754	-0.078754052	0.122427774	0.184756655	0.16328979	0.069445322	0.065146647	0.01720945	0.000760825	0.943988959	0.763056058	Bacteria.Proteobacteria.Betaproteobacteria.Burkholderiales.Alcaligenaceae	INTS1
287178	ENSG00000164880	rs3752714	0.304873673	0.152357642	0.832981377	0.8987293	0.38622832	-0.435822005	-0.030894095	0.015223715	0.373499969	0.300986982	0.145922646	0.119160962	0.327327093	0.131435286	0.966546108	0.98127983	Bacteria.Firmicutes.Clostridia.Clostridiales.Ruminococcaceae.Ruminiclostridium.6	INTS1
287179	ENSG00000164880	rs3752714	0.03783048	0.000814594	0.797973569	0.204221908	0.502469077	-0.673158074	0.030187955	-0.102664951	0.237091003	0.19182163	0.117460056	0.080062909	0.101845101	0.003928682	0.998201428	0.99782309	Bacteria.Firmicutes.Bacilli.Bacillales.Staphylococcaceae.Staphylococcus	INTS1
287180	ENSG00000164880	rs3752714	0.032450314	0.000556044	0.597349459	0.049945326	0.560476995	-0.849910867	-0.054676323	0.196657948	0.256520441	0.234210703	0.10301032	0.098473967	0.144543472	0.004287844	0.997570438	0.962978444	Bacteria.Firmicutes.Clostridia.Clostridiales.Lachnospiraceae.Lachnospiraceae.UCG.008	INTS1
287181	ENSG00000164880	rs3752714	0.061711008	0.001847289	0.295496442	0.669808266	0.357272056	-0.581440475	0.086626922	0.031013533	0.18796961	0.179196782	0.082149301	0.072406341	0.104353099	0.003386766	0.974757503	0.969189617	Bacteria.Firmicutes.Clostridia.Clostridiales.Ruminococcaceae.Subdoligranulum	INTS1
287182	ENSG00000164880	rs3752714	0.030057312	0.046823648	0.786876848	0.210581352	0.47657703	-0.367968849	-0.016709321	-0.07469887	0.214943687	0.181634664	0.061551245	0.059084791	0.066232479	0.033159087	0.998302481	0.99762474	Bacteria.Proteobacteria.Gammaproteobacteria.Enterobacteriales.Enterobacteriaceae.Escherichia.Shigella	INTS1
287183	ENSG00000164880	rs3752714	0.20343903	0.145799199	0.745850234	0.629560894	0.600135969	-0.69076462	-0.027114766	0.041823605	0.467194469	0.469299857	0.083307961	0.0863045	0.737777551	0.395194	0.99911693	0.98634337	Bacteria.Bacteroidetes.Bacteroidia.Bacteroidales.Bacteroidaceae.Bacteroides	INTS1
287184	ENSG00000164880	rs3752714	0.003180578	0.000597724	0.209677346	0.064212904	0.625978344	-0.789564134	0.090108947	-0.136339732	0.204442238	0.218935809	0.07113088	0.07243477	0.022533058	0.00239475	0.999614985	0.99936283	Bacteria.Firmicutes.Clostridia.Clostridiales.Lachnospiraceae.Tyzzerella.4	INTS1
287185	ENSG00000164880	rs3752714	0.008726414	0.001757675	0.97367233	0.713782399	0.463709421	-0.500515652	-0.002405463	0.021823092	0.17154786	0.153479345	0.072610721	0.059243642	0.014752224	0.001375139	0.946157092	0.990835033	Bacteria.Bacteroidetes.Bacteroidia.Bacteroidales.Porphyromonadaceae.Parabacteroides	INTS1
287186	ENSG00000164880	rs3752714	0.016379004	0.02214779	0.511126968	0.892884147	0.525112191	-0.453312086	0.060192054	0.010849376	0.213168578	0.193467289	0.091108352	0.080261114	0.049880493	0.018494321	0.936268047	0.998264076	Bacteria.Firmicutes.Clostridia.Clostridiales.Ruminococcaceae.Ruminococcaceae.UCG.003	INTS1
287187	ENSG00000164880	rs3752714	0.350400388	0.045600824	0.223448197	0.930586134	0.233700312	-0.415381774	-0.159272572	0.010226346	0.24849019	0.203856915	0.129598791	0.116952045	0.282394596	0.03624102	0.780289563	0.994506574	Bacteria.Firmicutes.Clostridia.Clostridiales.Family.XIII	INTS1
287188	ENSG00000164880	rs3752714	0.120504498	0.028986737	0.969419472	0.725849301	0.455435496	-0.448343283	-0.005145828	0.035304258	0.289536019	0.200834277	0.133720064	0.10025406	0.177809986	0.02729888	0.999550585	0.975438525	Bacteria.Firmicutes.Clostridia.Clostridiales.Lachnospiraceae.Lachnospiraceae.ND3007.group	INTS1
287189	ENSG00000164880	rs3752714	0.007448382	0.000292262	0.799061033	0.112411285	0.457309504	-0.563075474	-0.02092348	0.122204645	0.165614959	0.147192969	0.081862918	0.075955334	0.017394205	0.000360553	0.907465165	0.947519548	Bacteria.Firmicutes.Clostridia.Clostridiales.Lachnospiraceae..Eubacterium..hallii.group	INTS1
287190	ENSG00000164880	rs3752714	0.010023614	0.000311393	0.538333053	0.074931334	0.46329107	-0.568048184	-0.042189816	0.115611134	0.174727231	0.149239315	0.068206131	0.063892153	0.026211972	0.000579301	0.934945337	0.757973991	Bacteria.Firmicutes.Clostridia.Clostridiales.Lachnospiraceae.Roseburia	INTS1
287191	ENSG00000164880	rs3752714	0.126743593	0.108614232	0.703485023	0.533800607	0.378401555	-0.367247905	-0.04203477	0.066065744	0.244667989	0.225793727	0.109959276	0.105620872	0.189755913	0.071758177	0.995559908	0.994553009	Bacteria.Firmicutes.Clostridia.Clostridiales.Ruminococcaceae.Ruminiclostridium.9	INTS1
287192	ENSG00000164880	rs3752714	0.002700898	0.000186954	0.13177573	0.028727863	0.61670179	-0.771607953	0.138094444	-0.193341173	0.197815203	0.194907326	0.090491459	0.086461617	0.022090545	0.001236469	0.963485106	0.971945944	Bacteria.Firmicutes.Bacilli.Lactobacillales.Carnobacteriaceae.Granulicatella	INTS1
287193	ENSG00000164880	rs3752714	0.009439615	0.00472571	0.425913106	0.562464917	0.545804391	-0.528677774	0.060709063	-0.035393672	0.204120764	0.180782656	0.075776324	0.060800673	0.031744199	0.006857198	0.998735039	0.999709092	Bacteria.Bacteroidetes.Bacteroidia.Bacteroidales.Prevotellaceae.Prevotella.9	INTS1
287194	ENSG00000164880	rs3752714	0.036500208	0.010593262	0.916073715	0.66838532	0.463815001	-0.45649889	0.010345358	0.032502321	0.217270575	0.173523499	0.097795976	0.07553556	0.053052055	0.005294788	0.999417824	0.997023453	Bacteria.Firmicutes.Clostridia.Clostridiales.Christensenellaceae.Christensenellaceae.R.7.group	INTS1
287195	ENSG00000164880	rs3752714	0.325472592	0.100459872	0.101061505	0.144880101	0.216985149	-0.298454728	0.189766139	-0.141818589	0.219032195	0.179148077	0.114113087	0.096127029	0.2244086	0.045190907	0.491990904	0.862009394	Bacteria.Actinobacteria.Actinobacteria	INTS1
287196	ENSG00000164880	rs3752714	0.145915613	0.041683706	0.820559952	0.547180768	0.535804955	-0.626896136	0.03684065	-0.082218868	0.364128392	0.301806327	0.161773177	0.1358742	0.311134463	0.074141203	0.961709747	0.981962125	Bacteria.Firmicutes.Clostridia.Clostridiales.Ruminococcaceae.Anaerotruncus	INTS1
287197	ENSG00000164880	rs3752714	0.082301875	0.016029675	0.024068709	0.107961502	0.310991043	-0.377085039	-0.183852041	0.097066485	0.176264793	0.152553896	0.079615664	0.059566577	0.070877621	0.008621616	0.400180889	0.880200813	Bacteria.Firmicutes.Negativicutes.Selenomonadales.Acidaminococcaceae	INTS1
287198	ENSG00000164880	rs3752714	0.1094812	0.050092287	0.969319667	0.766665256	0.43873801	-0.43873036	-0.004495362	0.029253506	0.270422063	0.219833752	0.11643678	0.098177397	0.126777055	0.03068613	0.938709661	0.901530053	Bacteria.Firmicutes.Clostridia.Clostridiales.Ruminococcaceae.Ruminococcaceae.UCG.005	INTS1
287199	ENSG00000164880	rs3752714	0.237270227	0.12089444	0.783210243	0.455349322	0.594446627	-0.882947585	-0.023995669	0.074475924	0.498418122	0.561920708	0.086858436	0.099175029	0.882323046	0.429066846	0.998912436	0.981117471	Bacteria.Bacteroidetes.Bacteroidia.Bacteroidales	INTS1
287200	ENSG00000164880	rs3752714	0.003768538	0.001534848	0.185605207	0.225641116	0.620654761	-0.619080516	0.105709604	-0.084442758	0.206647177	0.187279332	0.079026966	0.069039934	0.015842963	0.002761193	0.999305535	0.989974535	Bacteria.Proteobacteria.Gammaproteobacteria.Pseudomonadales.Pseudomonadaceae.Pseudomonas	INTS1
287201	ENSG00000164880	rs3752714	0.00635799	0.000138701	0.340884506	0.035636532	0.604252112	-0.81370242	0.093652094	-0.176612066	0.214373535	0.201077758	0.097620503	0.08233609	0.034430608	0.000631499	0.973651245	0.997803387	Bacteria.Actinobacteria.Actinobacteria.Micrococcales	INTS1
287202	ENSG00000164880	rs3752714	0.007165716	0.002189959	0.54052871	0.28269652	0.51845568	-0.616472515	0.042618335	-0.077717505	0.186805197	0.193365175	0.069273957	0.071753391	0.023393154	0.003686771	0.998115183	0.979460052	Bacteria.Firmicutes.Clostridia.Clostridiales.Clostridiaceae.1	INTS1
287203	ENSG00000164880	rs3752714	0.005756548	0.003054152	0.196057454	0.754280247	0.696359377	-0.569580601	0.12118354	-0.024389847	0.243963462	0.185183947	0.092783815	0.077599118	0.030168801	0.00546592	0.974916192	0.988406265	Bacteria.Firmicutes.Clostridia.Clostridiales.Ruminococcaceae.Ruminococcus.1	INTS1
287204	ENSG00000164880	rs3752714	0.008432935	0.002759267	0.845855778	0.647744664	0.463521661	-0.455106937	0.019825332	0.039094389	0.170680467	0.146321712	0.10157736	0.08517358	0.016673476	0.001982078	0.843576877	0.963320761	Bacteria.Actinobacteria.Actinobacteria.Bifidobacteriales.Bifidobacteriaceae	INTS1
287205	ENSG00000164880	rs3752714	0.040974352	0.016478647	0.132584055	0.059757429	0.360748653	-0.371862854	-0.138205914	0.131716144	0.173050198	0.151103233	0.090757285	0.068761824	0.040371419	0.006900657	0.996546716	0.994860843	Bacteria.Firmicutes.Clostridia.Clostridiales.Ruminococcaceae.Ruminococcaceae.UCG.002	INTS1
287206	ENSG00000164880	rs3752714	0.004802152	0.001512821	0.131670083	0.359552947	0.492764617	-0.487546383	0.098966222	-0.049043774	0.168828565	0.147278056	0.064833206	0.053155629	0.012691185	0.001425719	0.569555649	0.835824133	Bacteria.Proteobacteria.Betaproteobacteria.Burkholderiales.Alcaligenaceae.Sutterella	INTS1
287207	ENSG00000164880	rs3752714	0.292683387	0.589721972	0.834041946	0.573117844	0.555520139	-0.249321858	-0.02393237	-0.060277651	0.523719814	0.460100327	0.113773614	0.106443238	0.67047664	0.676152963	0.928487287	0.99665811	Bacteria.Proteobacteria	INTS1
287208	ENSG00000164880	rs3752714	0.010493167	0.002317906	0.881366044	0.96976099	0.460091399	-0.475566823	0.010562319	-0.002079826	0.174651992	0.150063065	0.070501567	0.0546573	0.017211954	0.002252678	0.99994518	0.999865593	Bacteria.Bacteroidetes.Bacteroidia.Bacteroidales.Prevotellaceae	INTS1
287209	ENSG00000164880	rs3752714	0.242652574	0.027601787	0.523673078	0.095038498	0.968833269	-1.768796849	-0.087981567	0.228788096	0.821779448	0.785154871	0.137233778	0.135082371	0.987348183	0.425953089	0.996576058	0.696526231	Bacteria.Firmicutes.Clostridia.Clostridiales	INTS1
287210	ENSG00000164880	rs3752714	0.009390718	0.001395653	0.509620334	0.335041174	0.453228762	-0.482231056	-0.059756848	0.076532964	0.169376682	0.144524636	0.090126892	0.078810121	0.016685436	0.001226334	0.997048205	0.999513539	Bacteria.Firmicutes.Clostridia.Clostridiales.Lachnospiraceae.Dorea	INTS1
287211	ENSG00000164880	rs3752714	0.009216571	0.002739752	0.590088027	0.494332538	0.455047811	-0.4614006	-0.045825815	0.051339043	0.169615094	0.14823047	0.084650748	0.074702029	0.018753479	0.001803456	0.72118025	0.869357444	Bacteria.Firmicutes.Clostridia.Clostridiales.Peptostreptococcaceae	INTS1
287212	ENSG00000164880	rs3752714	0.011394995	0.001007637	0.857360359	0.460657422	0.43789121	-0.496301506	-0.012283523	-0.044124801	0.168211686	0.144202237	0.068075532	0.059459082	0.020132598	0.000849513	0.858104047	0.87724048	Bacteria.Fusobacteria.Fusobacteriia.Fusobacteriales	INTS1
287213	ENSG00000164880	rs3752714	0.102880612	0.020256404	0.008829234	0.029942658	0.285619134	-0.350626931	0.242583843	-0.170818065	0.172686051	0.147379276	0.089887313	0.076985943	0.092527794	0.010883943	0.341825733	0.921307549	Bacteria.Firmicutes.Bacilli.Lactobacillales.Streptococcaceae.Streptococcus	INTS1
287214	ENSG00000164880	rs3752714	0.274572317	0.065046526	0.870471707	0.808580218	0.405773948	-0.520587389	-0.022128928	-0.023961566	0.368299692	0.277464703	0.135184119	0.09851329	0.351483928	0.080198601	0.996423631	0.976588979	Bacteria.Bacteroidetes.Bacteroidia.Bacteroidales.Prevotellaceae.Prevotella.7	INTS1
287215	ENSG00000164880	rs3752714	0.004183853	0.000425111	0.229266275	0.092933325	0.522344152	-0.555390875	-0.110901622	0.121074991	0.176045973	0.149637056	0.091390396	0.071019658	0.011217077	0.000605456	0.882952099	0.774357552	Bacteria.Firmicutes.Clostridia.Clostridiales.Lachnospiraceaencultured	INTS1
287216	ENSG00000164880	rs3752714	0.007391303	0.002451182	0.534786364	0.290890622	0.517297277	-0.615401196	0.043383295	-0.077209321	0.187149314	0.195345212	0.069525852	0.072517316	0.026024736	0.003923159	0.99830237	0.997282036	Bacteria.Firmicutes.Clostridia.Clostridiales.Clostridiaceae.1.Clostridium.sensu.stricto.1	INTS1
287217	ENSG00000164880	rs3752714	0.159309957	0.023655304	0.024911467	0.256955542	0.265723932	-0.382128077	-0.181926829	0.072259709	0.186673233	0.164971954	0.079265926	0.063190863	0.122897443	0.012887458	0.358708841	0.90515325	Bacteria.Firmicutes.Negativicutes.Selenomonadales.Acidaminococcaceae.Phascolarctobacterium	INTS1
287218	ENSG00000164880	rs3752714	0.078988407	0.100279152	0.961902641	0.184654221	0.425856012	-0.32757524	0.003156173	-0.075878223	0.238682399	0.19652105	0.065825176	0.056601184	0.141472691	0.061984739	0.997400574	0.965530807	Bacteria.Proteobacteria.Gammaproteobacteria.Enterobacteriales.Enterobacteriaceae	INTS1
287219	ENSG00000164880	rs3752714	0.009736158	0.001867726	0.92078583	0.734255879	0.458978116	-0.474689376	-0.008080377	0.024901013	0.172393143	0.146461002	0.080945389	0.073043259	0.016386132	0.001362399	0.998880039	0.983543462	Bacteria.Proteobacteria.Deltaproteobacteria.Desulfovibrionales.Desulfovibrionaceae.Bilophila	INTS1
287220	ENSG00000164880	rs3752714	0.014660587	0.003086899	0.390034628	0.572478632	0.42978567	-0.45944878	-0.100250563	0.063414474	0.171460776	0.149554702	0.115862829	0.111795698	0.017472617	0.001961374	0.946830748	0.956901174	Bacteria.Firmicutes.Clostridia.Clostridiales.Ruminococcaceae.Ruminiclostridium.5	INTS1
287221	ENSG00000164880	rs3752714	0.009791078	0.002144199	0.77112033	0.627326985	0.458011301	-0.46919914	0.028739668	-0.043118495	0.172165894	0.14684595	0.09838714	0.088398666	0.017968895	0.001407785	0.998239218	0.990525521	Bacteria.Firmicutes.Clostridia.Clostridiales.Ruminococcaceae.Flavonifractor	INTS1
287222	ENSG00000164880	rs3752714	0.055854882	0.008154445	0.023386213	0.039647105	0.333146415	-0.392276559	-0.153557659	0.128300971	0.171152627	0.143791289	0.066160496	0.061125138	0.05261343	0.0055086	0.886074846	0.8616297	Bacteria.Proteobacteria.Betaproteobacteria.Burkholderiales.Alcaligenaceae.Parasutterella	INTS1
287223	ENSG00000164880	rs3752714	0.027755214	0.003201812	0.872274839	0.770565356	0.436712815	-0.478906736	-0.012342485	-0.017080943	0.194051756	0.156525712	0.076473467	0.058329158	0.037256245	0.002906222	0.99894297	0.998882343	Bacteria.Verrucomicrobia.Verrucomicrobiae.Verrucomicrobiales.Verrucomicrobiaceae.Akkermansia	INTS1
287224	ENSG00000164880	rs3752714	0.014248147	0.004984225	0.666738747	0.952046637	0.446345083	-0.509984246	0.03482773	0.004121358	0.177285017	0.175518576	0.080513865	0.068272951	0.026423046	0.005361482	0.902891643	0.996759562	Bacteria.Bacteroidetes.Bacteroidia.Bacteroidales.Porphyromonadaceae	INTS1
287225	ENSG00000164880	rs3752714	0.011375376	0.000991739	0.848328282	0.460446815	0.437811017	-0.496890395	-0.013051178	-0.044067055	0.168138721	0.144160559	0.067973327	0.05935327	0.020096201	0.00086338	0.843348942	0.8806471	Bacteria.Fusobacteria.Fusobacteriia.Fusobacteriales.Fusobacteriaceae.Fusobacterium	INTS1
287226	ENSG00000164880	rs3752714	0.737644257	0.365784146	0.063961401	0.142959554	0.086542984	-0.205560556	0.169766673	-0.115278854	0.257270052	0.225724922	0.090106429	0.077758358	0.443252097	0.183787268	0.662805253	0.775510139	Bacteria.Firmicutes.Negativicutes.Selenomonadales.Veillonellaceae	INTS1
287227	ENSG00000164880	rs3752714	0.295851819	0.039287186	0.547640934	0.9492969	0.305886332	-0.474238735	-0.072837946	-0.006016481	0.290290823	0.225511244	0.120510109	0.094254869	0.354836086	0.052550077	0.999469974	0.997826072	Bacteria.Bacteroidetes.Bacteroidia.Bacteroidales.Porphyromonadaceae.Barnesiella	INTS1
287228	ENSG00000164880	rs3752714	0.015942324	0.003041264	0.534216106	0.427092934	0.428065797	-0.4535189	0.047377777	-0.050867656	0.173029015	0.147380387	0.075821198	0.06365536	0.021526232	0.001966827	0.836286492	0.890579906	Bacteria.Proteobacteria.Gammaproteobacteria.Pasteurellales.Pasteurellaceae	INTS1
287229	ENSG00000164880	rs3752714	0.135152867	0.022489577	0.709853367	0.42526189	0.5803916	-0.627682729	0.049444235	-0.075257989	0.383702235	0.268597999	0.132323395	0.0938034	0.259837268	0.043560045	0.984987993	0.971423926	Bacteria.Proteobacteria.Deltaproteobacteria.Desulfovibrionales.Desulfovibrionaceae.Desulfovibrio	INTS1
287230	ENSG00000164880	rs3752714	0.960810438	0.503313373	0.063629272	0.098456974	0.014089722	-0.153395185	0.27424801	-0.198097632	0.285659291	0.227936223	0.145374736	0.118192139	0.533386376	0.180302195	0.925664213	0.949592213	Bacteria.Actinobacteria	INTS1
287231	ENSG00000164880	rs3752714	0.643739451	0.010983663	0.193124256	0.471073436	0.13142447	-0.578850596	-0.146955503	-0.063363344	0.282870162	0.221178509	0.11176941	0.087409337	0.557073045	0.026271358	0.648346872	0.853650984	Bacteria.Firmicutes.Erysipelotrichia.Erysipelotrichales.Erysipelotrichaceae.Faecalitalea	INTS1
287232	ENSG00000164880	rs3752714	0.005395002	0.001785422	0.317316725	0.344156451	0.545024211	-0.559226327	0.084006358	-0.068195491	0.189409294	0.171754695	0.083371044	0.071572055	0.015174049	0.002133922	0.999550314	0.996901429	Bacteria.Proteobacteria.Gammaproteobacteria.Pseudomonadales	INTS1
287233	ENSG00000164880	rs3752714	0.507472094	0.061686887	0.264205951	0.897477436	0.198405047	-0.466066364	-0.158101999	-0.014888643	0.297722301	0.245185631	0.140399224	0.115107306	0.424207479	0.06059731	0.846842644	0.999817689	Bacteria.Firmicutes.Clostridia.Clostridiales.Family.XIII.Family.XIII.AD3011.group	INTS1
287234	ENSG00000164880	rs3752714	0.01088699	0.001227763	0.727004534	0.421311645	0.478645177	-0.538126809	0.038601698	-0.065586022	0.18265721	0.159292919	0.110101615	0.081051128	0.027231946	0.001848981	0.998173674	0.991886968	Bacteria.Firmicutes.Bacilli.Bacillales	INTS1
287235	ENSG00000164880	rs3752714	0.029736228	0.050094591	0.808273079	0.963884638	0.479071002	-0.456375302	0.019908789	0.003721229	0.215630487	0.228677434	0.081717309	0.081872444	0.075797575	0.041375778	0.936546966	0.935459081	Bacteria.Firmicutes.Clostridia.Clostridiales.Lachnospiraceae.Lachnospiraceae.UCG.010	INTS1
287236	ENSG00000164880	rs3752714	0.171529446	0.01161113	0.327260875	0.954604881	0.310299096	-0.497284016	-0.087468684	-0.003998871	0.224474805	0.191551092	0.088623264	0.069981535	0.240878655	0.018145733	0.999814869	0.950376326	Bacteria.Actinobacteria.Actinobacteria.Corynebacteriales.Corynebacteriaceae	INTS1
287237	ENSG00000164880	rs3752714	0.293587867	0.017616904	0.704173461	0.115612028	0.695964961	-1.224418137	-0.047368614	0.153637617	0.657366001	0.502908694	0.124215163	0.096357409	0.805315193	0.236247813	0.880020377	0.702512358	Bacteria.Firmicutes.Clostridia.Clostridiales.Lachnospiraceae	INTS1
287238	ENSG00000164880	rs3752714	0.433412008	0.073923021	0.257246867	0.753035759	0.213626266	-0.373448663	-0.117543865	0.024448736	0.271036676	0.205651203	0.102855279	0.07738111	0.280582375	0.049603184	0.809733992	0.851957343	Bacteria.Firmicutes.Clostridia.Clostridiales.Lachnospiraceae.Tyzzerella	INTS1
287239	ENSG00000164880	rs3752714	0.043562776	0.010602034	0.398439752	0.195099164	0.745391393	-0.865793896	0.109927363	-0.147445925	0.362227355	0.329142919	0.129337797	0.112646624	0.12839734	0.037620772	0.618679847	0.691590621	Bacteria.Firmicutes.Erysipelotrichia.Erysipelotrichales.Erysipelotrichaceae.Holdemanella	INTS1
287240	ENSG00000164880	rs3752714	0.264727578	0.004368516	0.296145006	0.24364663	0.287348742	-0.846700417	-0.0984584	-0.11284349	0.255455573	0.286823867	0.093495745	0.095919824	0.471383913	0.02243989	0.998986731	0.998377846	Bacteria.Firmicutes.Clostridia.Clostridiales.Family.XI.Anaerococcus	INTS1
287241	ENSG00000164880	rs3752714	0.37829434	0.093667154	0.007369592	0.043485595	0.169428063	-0.274664455	0.251990608	-0.171136008	0.191010295	0.16148076	0.091130519	0.083133031	0.256901545	0.038261701	0.299098784	0.910444892	Bacteria.Firmicutes.Bacilli.Lactobacillales	INTS1
287242	ENSG00000164880	rs3752714	0.093259126	0.010655201	0.250671526	0.54515373	0.334208826	-0.43031859	-0.162809035	0.074890645	0.196238381	0.163708455	0.140485428	0.123138431	0.123518414	0.013364384	0.789756001	0.994989321	Bacteria.Actinobacteria.Coriobacteriia.Coriobacteriales	INTS1
287243	ENSG00000164880	rs3752714	0.030946737	0.002734209	0.006322194	0.008646467	0.36026025	-0.435597397	-0.250573471	0.207601123	0.163386368	0.139910017	0.088833091	0.076704812	0.033555209	0.002182532	0.72360387	0.611050539	Bacteria.Firmicutes.Clostridia.Clostridiales.Lachnospiraceae.Coprococcus.1	INTS1
287244	ENSG00000164880	rs3752714	0.035409046	0.003034633	0.709138894	0.946923831	0.411278897	-0.468404638	-0.03021456	-0.00466764	0.191492227	0.152180961	0.080652369	0.069849743	0.054147441	0.003706225	0.998970432	0.998994847	Bacteria.Firmicutes.Erysipelotrichia.Erysipelotrichales.Erysipelotrichaceae.Erysipelatoclostridium	INTS1
287245	ENSG00000164880	rs3752714	0.007454583	0.00038361	0.465577534	0.078940351	0.558440474	-0.660813127	-0.054649928	0.116693291	0.202261863	0.176547275	0.074459833	0.065393138	0.027593485	0.000899279	0.99786128	0.999462671	Bacteria.Firmicutes.Clostridia.Clostridiales.Lachnospiraceae.Anaerostipes	INTS1
287246	ENSG00000164880	rs3752714	0.008409027	0.002750667	0.850440754	0.644399351	0.46367665	-0.455245234	0.019231172	0.039497004	0.170671733	0.146316368	0.101592427	0.085180751	0.016708385	0.001977439	0.845176871	0.962515407	Bacteria.Actinobacteria.Actinobacteria.Bifidobacteriales.Bifidobacteriaceae.Bifidobacterium	INTS1
287247	ENSG00000164880	rs3752714	0.012500796	0.000658641	0.644976284	0.116063558	0.522205477	-0.699037221	-0.041109167	0.137125417	0.203352854	0.195474912	0.088812598	0.086110052	0.051329549	0.002414606	0.998793879	0.998019463	Bacteria.Firmicutes.Clostridia.Clostridiales.Lachnospiraceae.Blautia	INTS1
287248	ENSG00000164880	rs3752714	0.036363637	0.009772677	0.825692923	0.677912209	0.495960349	-0.531061195	0.021533711	-0.033151979	0.232153591	0.199572531	0.09739112	0.079469871	0.06992177	0.009940155	0.929480004	0.934146702	Bacteria.Firmicutes.Clostridia.Clostridiales.Ruminococcaceae.Ruminococcus.2	INTS1
287249	ENSG00000164880	rs3752714	0.002721906	0.000193051	0.125614999	0.028924674	0.616139748	-0.77556634	0.140883166	-0.20151637	0.19780149	0.196378673	0.090816896	0.090232573	0.022780694	0.001187192	0.988161388	0.950695192	Bacteria.Firmicutes.Bacilli.Lactobacillales.Carnobacteriaceae	INTS1
287250	ENSG00000164880	rs3752714	0.18820746	0.046072486	0.858253177	0.503828814	0.51811994	-0.649443813	-0.021464944	0.071252162	0.389663234	0.319442488	0.119716711	0.106004929	0.484634921	0.121114859	0.996108676	0.996850396	Bacteria.Firmicutes.Clostridia.Clostridiales.Lachnospiraceae..Ruminococcus..gnavus.group	INTS1
287251	ENSG00000164880	rs3752714	0.052159139	0.003149187	0.71123392	0.349353747	0.424737403	-0.69045828	-0.035023888	-0.080471285	0.214780619	0.22525134	0.094201264	0.085377068	0.160596248	0.009534937	0.99946547	0.972078348	Bacteria.Firmicutes.Erysipelotrichia.Erysipelotrichales.Erysipelotrichaceae..Clostridium..innocuum.group	INTS1
287252	ENSG00000164880	rs3752714	0.008288312	0.000725668	0.70896494	0.287509734	0.470021687	-0.557570971	-0.03058145	0.075184422	0.172668549	0.15725187	0.081580542	0.070117908	0.019534583	0.000967672	0.997466038	0.994193156	Bacteria.Bacteroidetes.Bacteroidia.Bacteroidales.Rikenellaceae	INTS1
287253	ENSG00000164880	rs3752714	0.015931167	0.014515699	0.204969029	0.794332614	0.823865243	-0.616268825	0.167010673	-0.027051295	0.33297874	0.245480025	0.130460479	0.103349511	0.076581133	0.021625215	0.998768023	0.999934415	Bacteria.Firmicutes.Clostridia.Clostridiales.Ruminococcaceae.Ruminococcaceae.NK4A214.group	INTS1
287254	ENSG00000164880	rs3752714	0.006418454	0.004211564	0.142221894	0.056656293	0.469825096	-0.437953514	-0.113850754	0.123171249	0.166884215	0.147718509	0.076651005	0.063490804	0.013500162	0.002994097	0.999334555	0.964883497	Bacteria.Firmicutes.Erysipelotrichia.Erysipelotrichales.Erysipelotrichaceae.Erysipelotrichaceae.UCG.003	INTS1
287255	ENSG00000164902	rs79476787	0.638087331	0.373437184	0.307166577	0.27022572	0.083779663	0.243446986	0.087906151	-0.182767502	0.177289608	0.271663044	0.085416354	0.164377747	0.472822142	0.181633347	0.999274386	0.998480911	Bacteria.Firmicutes.Clostridia.Clostridiales.Ruminococcaceae.Ruminococcaceae.UCG.013	PHAX
287256	ENSG00000164902	rs79476787	0.515143592	0.02833394	0.365885515	0.333846995	-0.09161018	0.502134451	-0.062678656	0.126502862	0.139996276	0.223976364	0.068841736	0.129943089	0.286441264	0.013810183	0.920874976	0.907572857	Bacteria.Firmicutes.Clostridia.Clostridiales.Lachnospiraceae..Eubacterium..eligens.group	PHAX
287257	ENSG00000164902	rs79476787	0.695950902	0.196769212	0.897582013	0.33692104	-0.070859603	0.3236654	-0.008417096	-0.080927399	0.180532359	0.248212985	0.065141205	0.083662427	0.492270333	0.154269802	0.999586829	0.996426659	Bacteria.Firmicutes.Negativicutes.Selenomonadales.Veillonellaceae.Megasphaera	PHAX
287258	ENSG00000164902	rs79476787	0.666076329	0.047007046	0.080284925	0.562398073	0.0554296	0.436407508	-0.133967998	-0.076192546	0.127869835	0.215601933	0.075417769	0.130864176	0.299872808	0.018987863	0.443232672	0.955303348	Bacteria.Firmicutes.Bacilli.Lactobacillales.Streptococcaceae	PHAX
287259	ENSG00000164902	rs79476787	0.667003229	0.292373976	0.747100255	0.844606043	-0.117283217	0.530979219	0.029405599	-0.035076557	0.271361853	0.500260183	0.090809222	0.178254549	0.810219906	0.385178701	0.99967607	0.999141757	Bacteria.Firmicutes.Negativicutes.Selenomonadales	PHAX
287260	ENSG00000164902	rs79476787	0.451556701	0.148774272	0.102598638	0.600427051	0.115788171	0.351031584	0.120344425	-0.05230128	0.152893082	0.240276557	0.072699692	0.09937078	0.330424705	0.065706505	0.693988567	0.98786785	Bacteria.Bacteroidetes.Bacteroidia.Bacteroidales.Porphyromonadaceae.Odoribacter	PHAX
287261	ENSG00000164902	rs79476787	0.557962075	0.543499238	0.602608363	0.947711328	-0.225612619	0.398598162	0.041383397	0.008562959	0.383131425	0.652696476	0.079101307	0.130074748	0.871937214	0.673499159	0.956359196	0.944019785	Bacteria.Firmicutes.Clostridia.Clostridiales.Ruminococcaceae	PHAX
287262	ENSG00000164902	rs79476787	0.996674061	0.37376106	0.70287065	0.293695969	-0.00064523	0.250425362	-0.026624126	0.136555615	0.154203565	0.279640841	0.069495039	0.129011225	0.430030024	0.109317427	0.999513786	0.883840942	Bacteria.Firmicutes.Erysipelotrichia.Erysipelotrichales.Erysipelotrichaceae	PHAX
287263	ENSG00000164902	rs79476787	0.606447791	0.439944958	0.6709839	0.98187002	-0.130699488	0.443622171	0.024281121	-0.002763618	0.252496416	0.57095502	0.056903952	0.121153952	0.751010431	0.418143339	0.999785669	0.999699331	Bacteria.Firmicutes.Clostridia.Clostridiales.Ruminococcaceae.Faecalibacterium	PHAX
287264	ENSG00000164902	rs79476787	0.771799312	0.03821676	0.794588532	0.343477744	-0.040355021	0.465053654	-0.022046098	0.162523761	0.138574142	0.219892033	0.084334547	0.170329418	0.373874118	0.022488216	0.83938296	0.778191078	Bacteria.Firmicutes.Clostridia.Clostridiales.Ruminococcaceae.Butyricicoccus	PHAX
287265	ENSG00000164902	rs79476787	0.983552008	0.454437216	0.768315879	0.500316032	-0.003607166	0.25790493	0.021145409	-0.097264846	0.17430783	0.342739365	0.071486883	0.143517	0.62701982	0.234464715	0.997152221	0.990360691	Bacteria.Firmicutes.Clostridia.Clostridiales.Family.XI	PHAX
287266	ENSG00000164902	rs79476787	0.811944371	0.565561856	0.938294666	0.45709942	-0.037854698	0.209173034	0.004616097	0.089632276	0.158472174	0.362199866	0.059402371	0.119824478	0.519137254	0.213362929	0.972956229	0.92558861	Bacteria.Proteobacteria.Betaproteobacteria	PHAX
287267	ENSG00000164902	rs79476787	0.465306113	0.627546611	0.049273049	0.80649842	-0.091152489	0.190668329	0.105937971	0.032768738	0.124118277	0.391145438	0.052886271	0.133243319	0.241130215	0.160893424	0.997528932	0.997707395	Bacteria.Bacteroidetes.Bacteroidia.Bacteroidales.Rikenellaceae.Alistipes	PHAX
287268	ENSG00000164902	rs79476787	0.822468276	0.868101575	0.896502891	0.462020089	-0.059988265	0.088237074	0.009297316	0.106617411	0.266299501	0.529259063	0.071198858	0.144108552	0.780452448	0.576719105	0.908318072	0.890273479	Bacteria.Firmicutes.Clostridia.Clostridiales.Lachnospiraceae..Eubacterium..rectale.group	PHAX
287269	ENSG00000164902	rs79476787	0.872241364	0.858797948	0.99080731	0.1378945	-0.031024335	-0.072368237	-0.000875178	0.27096337	0.192174537	0.405194539	0.075672651	0.180414647	0.642083479	0.439907589	0.999537298	0.962978444	Bacteria.Firmicutes.Clostridia.Clostridiales.Lachnospiraceae.Lachnospiraceae.UCG.008	PHAX
287270	ENSG00000164902	rs79476787	0.81173808	0.109945362	0.665170271	0.719584658	-0.029892654	0.403596396	-0.025765974	0.040099401	0.125000647	0.249093802	0.059267724	0.111216231	0.264807335	0.031859176	0.972085394	0.961745829	Bacteria.Proteobacteria.Deltaproteobacteria.Desulfovibrionales.Desulfovibrionaceae	PHAX
287271	ENSG00000164902	rs79476787	0.921470508	0.018920018	0.081708918	0.265409749	0.011812953	0.50643596	0.085496901	0.086011418	0.119371781	0.210457373	0.048362246	0.076575185	0.329600048	0.009732074	0.479404071	0.92066996	Bacteria.Firmicutes.Negativicutes.Selenomonadales.Acidaminococcaceae	PHAX
287272	ENSG00000164902	rs79476787	0.645494093	0.100038624	0.230874035	0.698833225	0.06930978	0.379524457	0.085866259	-0.047689544	0.149972681	0.227522188	0.071006817	0.12272587	0.388533776	0.056854038	0.778609669	0.99827201	Bacteria.Firmicutes.Clostridia.Clostridiales.Ruminococcaceae..Eubacterium..coprostanoligenes.group	PHAX
287273	ENSG00000164902	rs79476787	0.588822642	0.745634616	0.289647719	0.24304985	0.095782513	0.114388684	0.094866965	-0.222567425	0.176330378	0.351141306	0.088870659	0.188946066	0.437026503	0.298088835	0.998330087	0.999834196	Bacteria.Actinobacteria.Coriobacteriia.Coriobacteriales.Coriobacteriaceae.Collinsella	PHAX
287274	ENSG00000164902	rs79476787	0.5392034	0.013396634	0.364493767	0.102889549	-0.077620213	0.59472427	-0.052377704	0.160489437	0.125754711	0.234010445	0.057360133	0.097034891	0.271906133	0.00738859	0.715851537	0.825780839	Bacteria.Firmicutes.Clostridia.Clostridiales.Lachnospiraceae.Lachnospira	PHAX
287275	ENSG00000164902	rs79476787	0.689167504	0.095183555	0.065740911	0.269260646	0.052213666	0.367794902	0.093673686	-0.087950875	0.129966221	0.217252857	0.050058867	0.078940693	0.256877047	0.035397183	0.998409995	0.996467843	Bacteria.Verrucomicrobia	PHAX
287276	ENSG00000164902	rs79476787	0.693387564	0.015895934	0.769781978	0.172524378	-0.049348816	0.575735306	0.014183603	0.116881484	0.124620465	0.232611499	0.048265439	0.084752951	0.239095894	0.009550372	0.99994518	0.999865593	Bacteria.Bacteroidetes.Bacteroidia.Bacteroidales.Prevotellaceae	PHAX
287277	ENSG00000164902	rs79476787	0.779946132	0.052242563	0.183247812	0.89548516	-0.033944968	0.427653979	-0.076188092	-0.015058247	0.121001712	0.216334388	0.056647904	0.114186635	0.255268602	0.017242769	0.738103886	0.988675314	Bacteria.Proteobacteria.Gammaproteobacteria.Pasteurellales.Pasteurellaceae.Haemophilus	PHAX
287278	ENSG00000164902	rs79476787	0.854026618	0.332184124	0.781695192	0.365192057	-0.025159332	0.273923767	-0.018943393	0.159819156	0.136213406	0.280400015	0.068082034	0.175278591	0.364346056	0.111280636	0.997851323	0.971752601	Bacteria.Firmicutes.Clostridia.Clostridiales.Lachnospiraceae.Fusicatenibacter	PHAX
287279	ENSG00000164902	rs79476787	0.979003119	0.087346344	0.304724389	0.975819252	0.003419102	0.468869978	0.064287956	-0.003911693	0.129419902	0.270187771	0.062149972	0.128564802	0.377810006	0.035065008	0.799177907	0.997196001	Bacteria.Firmicutes.Clostridia.Clostridiales.Peptostreptococcaceae.Intestinibacter	PHAX
287280	ENSG00000164902	rs79476787	0.783506846	0.0458297	0.940159636	0.800522026	-0.034458201	0.445042009	-0.004107937	-0.025319821	0.124905599	0.218651277	0.054513933	0.099805295	0.25713232	0.02076489	0.996033175	0.965943535	Bacteria.Firmicutes.Clostridia.Clostridiales.Lachnospiraceae.Lachnospiraceae.NK4A136.group	PHAX
287281	ENSG00000164902	rs79476787	0.152142447	0.057905135	0.044616019	0.535203232	-0.219521493	0.549364906	-0.117846729	0.057854617	0.151524912	0.284643789	0.0575629	0.092812499	0.157452123	0.037067942	0.897835197	0.997412515	Bacteria.Proteobacteria.Gammaproteobacteria.Enterobacteriales.Enterobacteriaceae.Citrobacter	PHAX
287282	ENSG00000164902	rs79476787	0.632131246	0.024565552	0.408693554	0.114822771	-0.061903817	0.499680496	0.053947521	-0.159814094	0.128707232	0.217169242	0.064880325	0.100009597	0.259395977	0.013013711	0.890732322	0.786135001	Bacteria.Firmicutes.Clostridia.Clostridiales.Lachnospiraceaencultured	PHAX
287283	ENSG00000164902	rs79476787	0.860102775	0.176791746	0.452887933	0.662891834	0.026618048	0.366294171	-0.043223626	0.043771659	0.1504413	0.268286704	0.057243872	0.099959143	0.373053943	0.07917174	0.999507593	0.935584968	Bacteria.Firmicutes.Clostridia.Clostridiales.Lachnospiraceae.Lachnoclostridium	PHAX
287284	ENSG00000164902	rs79476787	0.693305952	0.125139828	0.405340731	0.862381371	0.069157772	0.362150457	0.058798871	-0.018921533	0.174594966	0.233152784	0.070208598	0.108731111	0.430353691	0.069864388	0.974916192	0.998109755	Bacteria.Firmicutes.Clostridia.Clostridiales.Ruminococcaceae.Ruminococcus.1	PHAX
287285	ENSG00000164902	rs79476787	0.567840599	0.155251505	0.169272652	0.789878579	-0.07176507	0.443395801	0.082285999	-0.043894451	0.125000909	0.308412194	0.059208881	0.164059558	0.257878505	0.040829608	0.762927942	0.998318077	Bacteria.Firmicutes.Clostridia.Clostridiales.Lachnospiraceae..Eubacterium..hallii.group	PHAX
287286	ENSG00000164902	rs79476787	0.955854888	0.900423267	0.809599381	0.261818203	-0.007878062	0.049897878	0.014171013	-0.159076274	0.141776749	0.397247588	0.058579502	0.140552818	0.389751618	0.255489034	0.999305535	0.989974535	Bacteria.Proteobacteria.Gammaproteobacteria.Pseudomonadales.Pseudomonadaceae.Pseudomonas	PHAX
287287	ENSG00000164902	rs79476787	0.970003796	0.465496491	0.746891324	0.234852772	-0.00584365	0.210723513	-0.022597457	0.160491566	0.154813309	0.28705575	0.06972489	0.133865405	0.454158516	0.154236431	0.993501001	0.854035879	Bacteria.Firmicutes.Erysipelotrichia.Erysipelotrichales	PHAX
287288	ENSG00000164902	rs79476787	0.914563283	0.956845633	0.951506421	0.707486084	-0.086949673	0.057475765	0.008118819	0.066674441	0.807359452	1.058128294	0.132993358	0.176920644	0.999415694	0.908173218	0.994106208	0.968203293	Bacteria.Firmicutes	PHAX
287289	ENSG00000164902	rs79476787	0.995814575	0.109183613	0.709530078	0.362967138	-0.000793236	0.382821501	0.026402265	-0.105534745	0.150645488	0.235755304	0.07057567	0.115204243	0.375874376	0.028639352	0.999417824	0.997023453	Bacteria.Firmicutes.Clostridia.Clostridiales.Christensenellaceae.Christensenellaceae.R.7.group	PHAX
287290	ENSG00000164902	rs79476787	0.743174968	0.21932405	0.866202829	0.718118769	-0.044909675	0.361378989	0.009172888	0.043764892	0.136491197	0.291407841	0.054232099	0.120722722	0.367434473	0.077554835	0.955567321	0.92835038	Bacteria.Firmicutes.Clostridia.Clostridiales.Lachnospiraceae.Roseburia	PHAX
287291	ENSG00000164902	rs79476787	0.720920969	0.076613625	0.10139492	0.126428003	-0.041658924	0.374591023	0.133588217	0.250735311	0.11611973	0.208238438	0.080411434	0.161983992	0.205606458	0.022410107	0.856563419	0.956901174	Bacteria.Firmicutes.Clostridia.Clostridiales.Ruminococcaceae.Ruminiclostridium.5	PHAX
287292	ENSG00000164902	rs79476787	0.384903632	0.027372172	0.276621371	0.374339957	-0.130830007	0.509019844	-0.061629777	0.063564379	0.149569551	0.225602538	0.05617953	0.071066593	0.261484982	0.024319081	0.809733992	0.775761645	Bacteria.Firmicutes.Clostridia.Clostridiales.Lachnospiraceae.Tyzzerella	PHAX
287293	ENSG00000164902	rs79476787	0.991292823	0.146619183	0.239958981	0.501254479	0.001345514	0.330146667	-0.069504718	-0.077590405	0.122827907	0.224762732	0.058614966	0.114738842	0.338018489	0.047260352	0.527127584	0.954467833	Bacteria.Firmicutes.Negativicutes.Selenomonadales.Veillonellaceae.Veillonella	PHAX
287294	ENSG00000164902	rs79476787	0.603613866	0.871529941	0.18905576	0.11255845	0.077225806	0.053339753	0.126095851	-0.340044916	0.148022404	0.328557368	0.095017674	0.211440474	0.380466485	0.302100811	0.880950794	0.989731238	Bacteria.Actinobacteria.Coriobacteriia.Coriobacteriales.Coriobacteriaceae	PHAX
287295	ENSG00000164902	rs79476787	0.730696619	0.041123429	0.08446909	0.547949852	0.043421384	0.447066907	-0.131424035	-0.078961735	0.125618293	0.214620078	0.07502616	0.130743025	0.328386756	0.018385763	0.422582651	0.921307549	Bacteria.Firmicutes.Bacilli.Lactobacillales.Streptococcaceae.Streptococcus	PHAX
287296	ENSG00000164902	rs79476787	0.175672136	0.017987087	0.175628827	0.16443924	-0.329376079	0.83013342	-0.126737492	0.16866433	0.240614001	0.342119376	0.092574162	0.119967479	0.284701027	0.031312062	0.999469974	0.986131077	Bacteria.Bacteroidetes.Bacteroidia.Bacteroidales.Porphyromonadaceae.Barnesiella	PHAX
287297	ENSG00000164902	rs79476787	0.790368261	0.093388773	0.723222424	0.920320307	-0.033472678	0.43635563	-0.021374766	0.01145674	0.12540663	0.256319851	0.060097281	0.114095396	0.293045047	0.028660213	0.925399329	0.962203837	Bacteria.Proteobacteria.Deltaproteobacteria	PHAX
287298	ENSG00000164902	rs79476787	0.362665644	0.081112479	0.206702837	0.531397599	-0.12952425	0.550570274	-0.06938261	0.073606319	0.141302399	0.310812638	0.054408444	0.116986141	0.242468458	0.047198694	0.995652601	0.993943049	Bacteria.Firmicutes.Clostridia.Clostridiales.Clostridiaceae.1	PHAX
287299	ENSG00000164902	rs79476787	0.977742736	0.109059699	0.659344794	0.401152051	0.004208827	0.382498865	0.031415222	-0.099359911	0.150288845	0.235472598	0.070943743	0.117582773	0.369869391	0.029154347	0.999989953	0.995249858	Bacteria.Firmicutes.Clostridia.Clostridiales.Christensenellaceae	PHAX
287300	ENSG00000164902	rs79476787	0.897890623	0.970932424	0.668341254	0.200324575	0.021328634	0.014220596	0.027378876	-0.175347069	0.165567301	0.388781638	0.063619644	0.135553316	0.53786646	0.359749035	0.999814869	0.913773626	Bacteria.Actinobacteria.Actinobacteria.Corynebacteriales.Corynebacteriaceae	PHAX
287301	ENSG00000164902	rs79476787	0.717465018	0.022481381	0.109078348	0.200605577	0.045474661	0.494997601	0.081039324	0.099807007	0.125135504	0.211805972	0.049891821	0.077205314	0.322248895	0.012423199	0.537978576	0.877074643	Bacteria.Firmicutes.Negativicutes.Selenomonadales.Acidaminococcaceae.Phascolarctobacterium	PHAX
287302	ENSG00000164902	rs79476787	0.347304133	0.984854325	0.271301517	0.607500267	0.360503197	0.015571525	-0.098361778	0.106932154	0.380846865	0.81716718	0.088665474	0.207187438	0.697263077	0.777309611	0.866293478	0.99665811	Bacteria.Proteobacteria	PHAX
287303	ENSG00000164902	rs79476787	0.306705091	0.070006661	0.070152617	0.220843332	-0.137442447	0.45688507	-0.092600817	0.099668304	0.133421249	0.248072335	0.050305807	0.080638454	0.176789639	0.024855208	0.504629806	0.81779656	Bacteria.Proteobacteria.Betaproteobacteria.Burkholderiales.Alcaligenaceae.Sutterella	PHAX
287304	ENSG00000164902	rs79476787	0.679664195	0.075092347	0.109608308	0.550811418	0.055660351	0.38995196	-0.114560209	0.067964472	0.134199601	0.215627915	0.070636517	0.113345582	0.355839861	0.036263482	0.504651984	0.932690213	Bacteria.Actinobacteria.Actinobacteria	PHAX
287305	ENSG00000164902	rs79476787	0.393417994	0.115234336	0.381507928	0.54528435	-0.152925565	0.597155966	-0.067584598	0.082747304	0.178015441	0.374124259	0.076712382	0.136101031	0.419282565	0.097664657	0.99946547	0.972078348	Bacteria.Firmicutes.Erysipelotrichia.Erysipelotrichales.Erysipelotrichaceae..Clostridium..innocuum.group	PHAX
287306	ENSG00000164902	rs79476787	0.487575958	0.241663494	0.277364615	0.919158125	0.138535203	0.37047516	-0.061224732	0.013068471	0.198450164	0.313576552	0.055897503	0.128268886	0.476400163	0.165360555	0.77666701	0.99560689	Bacteria.Proteobacteria.Gammaproteobacteria	PHAX
287307	ENSG00000164902	rs79476787	0.744899279	0.047077693	0.409252219	0.387448229	0.051715193	0.502918365	-0.064830009	-0.124152182	0.158276788	0.248542849	0.07806173	0.142702029	0.446673815	0.035663205	0.711823614	0.982679299	Bacteria.Firmicutes.Bacilli	PHAX
287308	ENSG00000164902	rs79476787	0.816037074	0.010135279	0.952469962	0.06625855	-0.038244487	0.668872751	0.003548035	-0.185105322	0.163734616	0.252656526	0.059299612	0.099113863	0.468504379	0.015256749	0.972201952	0.672828654	Bacteria.Firmicutes.Negativicutes.Selenomonadales.Veillonellaceae	PHAX
287309	ENSG00000164902	rs79476787	0.632527054	0.033830014	0.400952208	0.400247005	-0.05994658	0.483647447	-0.056968455	0.096316252	0.124783083	0.223163053	0.067387859	0.11376093	0.264528609	0.013150158	0.695555744	0.950831879	Bacteria.Actinobacteria.Actinobacteria.Bifidobacteriales.Bifidobacteriaceae.Bifidobacterium	PHAX
287310	ENSG00000164902	rs79476787	0.330126819	0.060905331	0.276285115	0.39825464	-0.159086269	0.453335589	-0.07911253	-0.094531191	0.162151117	0.23775099	0.072065262	0.111179169	0.276240026	0.038571978	0.890110029	0.935452597	Bacteria.Firmicutes.Clostridia.Clostridiales.Ruminococcaceae.Ruminococcaceae.UCG.003	PHAX
287311	ENSG00000164902	rs79476787	0.373056584	0.086893768	0.240194944	0.567414734	-0.129252968	0.542604544	-0.065978387	0.067499584	0.144118172	0.312219891	0.055669356	0.11744173	0.256006991	0.047409621	0.99830237	0.997282036	Bacteria.Firmicutes.Clostridia.Clostridiales.Clostridiaceae.1.Clostridium.sensu.stricto.1	PHAX
287312	ENSG00000164902	rs79476787	0.77261698	0.07651675	0.976607813	0.132371096	-0.035120764	0.386340445	-0.001395623	-0.123244815	0.121046659	0.214697709	0.047416405	0.080887324	0.243103262	0.024392882	0.965700176	0.873741947	Bacteria.Firmicutes.Negativicutes.Selenomonadales.Veillonellaceae.Dialister	PHAX
287313	ENSG00000164902	rs79476787	0.11920421	0.220346639	0.051979482	0.80655701	-0.267016202	0.457584333	-0.148444803	0.035365529	0.169145193	0.369814176	0.075006308	0.143846775	0.177481792	0.144108818	0.963485106	0.977431316	Bacteria.Firmicutes.Bacilli.Lactobacillales.Carnobacteriaceae.Granulicatella	PHAX
287314	ENSG00000164902	rs79476787	0.983570473	0.119048636	0.673381505	0.174946354	-0.003636204	0.369550054	0.036332411	-0.191253148	0.175908496	0.233996247	0.08581149	0.139475162	0.541505896	0.076473414	0.995559908	0.992258538	Bacteria.Firmicutes.Clostridia.Clostridiales.Ruminococcaceae.Ruminiclostridium.9	PHAX
287315	ENSG00000164902	rs79476787	0.581637261	0.911196862	0.561207165	0.387275605	-0.084570291	0.052614375	0.03958982	0.199042396	0.152729376	0.469949279	0.06779011	0.228698094	0.399553962	0.347051463	0.998793879	0.998019463	Bacteria.Firmicutes.Clostridia.Clostridiales.Lachnospiraceae.Blautia	PHAX
287316	ENSG00000164902	rs79476787	0.687840412	0.255790629	0.278304219	0.268900826	0.064260548	0.283211098	-0.052770619	0.131265958	0.159233961	0.247055212	0.048274139	0.117729001	0.477181925	0.119920192	0.934902435	0.965530807	Bacteria.Proteobacteria.Gammaproteobacteria.Enterobacteriales.Enterobacteriaceae	PHAX
287317	ENSG00000164902	rs79476787	0.824428891	0.214343352	0.351019634	0.088148172	0.033880451	0.291438938	-0.045470532	0.216813148	0.152110378	0.232447435	0.048410768	0.125262627	0.444475708	0.098389984	0.998302481	0.99762474	Bacteria.Proteobacteria.Gammaproteobacteria.Enterobacteriales.Enterobacteriaceae.Escherichia.Shigella	PHAX
287318	ENSG00000164902	rs79476787	0.454605963	0.963715629	0.272310802	0.175011562	0.163321674	-0.017992033	0.11187687	-0.256132422	0.217125735	0.394005696	0.101062792	0.186818301	0.508047985	0.462665836	0.905457014	0.904640052	Bacteria.Firmicutes.Clostridia.Clostridiales.Ruminococcaceae.Anaerotruncus	PHAX
287319	ENSG00000164902	rs79476787	0.66204658	0.078056706	0.317969908	0.65624057	-0.054317154	0.466707957	-0.048004202	0.047605909	0.123710192	0.260744845	0.047705998	0.106468435	0.270615365	0.023387109	0.724094495	0.87724048	Bacteria.Fusobacteria.Fusobacteriia.Fusobacteriales	PHAX
287320	ENSG00000164902	rs79476787	0.984612485	0.940348722	0.939504158	0.414025557	-0.00774734	-0.047943558	-0.005401874	0.094769433	0.400176543	0.638250455	0.070906777	0.115288533	0.931061981	0.763577371	0.998947111	0.981145089	Bacteria.Bacteroidetes	PHAX
287321	ENSG00000164902	rs79476787	0.633167337	0.175475226	0.815175323	0.479393462	-0.086450973	0.354012653	-0.019401474	-0.10130983	0.1802936	0.258491825	0.082668239	0.142425425	0.476606454	0.106360341	0.998768023	0.985214694	Bacteria.Firmicutes.Clostridia.Clostridiales.Ruminococcaceae.Ruminococcaceae.NK4A214.group	PHAX
287322	ENSG00000164902	rs79476787	0.298597573	0.438053697	0.070316751	0.426904841	0.178590348	0.265432429	0.138301852	-0.096719163	0.170459093	0.340204318	0.075178176	0.120984083	0.312640523	0.222026428	0.704349054	0.886842161	Bacteria.Firmicutes.Clostridia.Clostridiales.Lachnospiraceae..Eubacterium..xylanophilum.group	PHAX
287323	ENSG00000164902	rs79476787	0.476317573	0.164729536	0.095776264	0.385863579	0.106248856	0.340996768	0.11359054	-0.087477984	0.148324868	0.242713326	0.067219494	0.100211369	0.308204784	0.071202867	0.757696237	0.924960833	Bacteria.Firmicutes.Clostridia.Clostridiales.Ruminococcaceae.Ruminococcus.2	PHAX
287324	ENSG00000164902	rs79476787	0.77730198	0.702840435	0.617014334	0.399954317	0.070476947	0.152302512	-0.039862268	0.118514708	0.248161158	0.397501792	0.079333743	0.139892552	0.726018402	0.474645964	0.996108676	0.995274411	Bacteria.Firmicutes.Clostridia.Clostridiales.Lachnospiraceae..Ruminococcus..gnavus.group	PHAX
287325	ENSG00000164902	rs79476787	0.739998016	0.051139856	0.830811056	0.675104805	-0.041146798	0.47702673	0.010823939	-0.045280764	0.123469325	0.240142057	0.050458991	0.107548895	0.250707247	0.017343432	0.94253553	0.990835033	Bacteria.Bacteroidetes.Bacteroidia.Bacteroidales.Porphyromonadaceae.Parabacteroides	PHAX
287326	ENSG00000164902	rs79476787	0.48695965	0.043222818	0.553702233	0.304642866	-0.12452608	0.723776152	-0.041539586	0.126599855	0.178129022	0.351135271	0.069783393	0.122368806	0.402128793	0.049762067	0.866913162	0.897880996	Bacteria.Firmicutes.Clostridia.Clostridiales.Ruminococcaceae.Ruminococcaceae.UCG.014	PHAX
287327	ENSG00000164902	rs79476787	0.633073313	0.033940599	0.401647498	0.402235958	-0.059849075	0.483084295	-0.056878843	0.095822574	0.124780726	0.223046248	0.067381816	0.113659485	0.263963664	0.013195171	0.695653545	0.950702349	Bacteria.Actinobacteria.Actinobacteria.Bifidobacteriales.Bifidobacteriaceae	PHAX
287328	ENSG00000164902	rs79476787	0.747184494	0.067030522	0.851376391	0.865209924	-0.040248871	0.451886072	0.01082518	-0.018634447	0.124337903	0.242665428	0.057550517	0.109351404	0.259354259	0.020273511	0.998880039	0.995909089	Bacteria.Proteobacteria.Deltaproteobacteria.Desulfovibrionales.Desulfovibrionaceae.Bilophila	PHAX
287329	ENSG00000164902	rs79476787	0.498316162	0.406789754	0.428571909	0.446297437	-0.111186419	0.25857696	-0.048831836	-0.079597387	0.163293087	0.309712553	0.061304629	0.10388783	0.353640148	0.176990208	0.882352813	0.926870238	Bacteria.Firmicutes.Clostridia.Clostridiales.Lachnospiraceae.Lachnospiraceae.UCG.010	PHAX
287330	ENSG00000164902	rs79476787	0.703830147	0.539343262	0.306603718	0.019400257	0.05114647	-0.211390944	0.070290251	-0.404199019	0.133958523	0.342598901	0.068219334	0.168671865	0.307650749	0.156722628	0.998173674	0.946946907	Bacteria.Firmicutes.Bacilli.Bacillales	PHAX
287331	ENSG00000164902	rs79476787	0.684335807	0.48734966	0.648853279	0.534758017	-0.056780249	0.241299447	0.023479717	0.071320222	0.139046705	0.345478526	0.051327915	0.114289477	0.354149447	0.196228994	0.943988959	0.921403089	Bacteria.Proteobacteria.Betaproteobacteria.Burkholderiales.Alcaligenaceae	PHAX
287332	ENSG00000164902	rs79476787	0.684116648	0.096544998	0.068199841	0.27235189	0.053293612	0.366687084	0.092994511	-0.087461032	0.130412602	0.217507253	0.05015726	0.079013836	0.259840679	0.035233485	0.99894297	0.998882343	Bacteria.Verrucomicrobia.Verrucomicrobiae.Verrucomicrobiales.Verrucomicrobiaceae.Akkermansia	PHAX
287333	ENSG00000164902	rs79476787	0.597543701	0.027772692	0.635697838	0.239967323	-0.125656086	0.59231771	-0.038848917	0.098835676	0.236862128	0.263224834	0.081627847	0.083351947	0.449966393	0.065178305	0.712243637	0.723648256	Bacteria.Firmicutes.Erysipelotrichia.Erysipelotrichales.Erysipelotrichaceae.Holdemanella	PHAX
287334	ENSG00000164902	rs79476787	0.572664756	0.337947877	0.59394268	0.943247273	-0.087469254	0.447247716	-0.02739723	0.010820538	0.154277702	0.463353604	0.051139534	0.151419605	0.3839048	0.17680188	0.999614985	0.99936283	Bacteria.Firmicutes.Clostridia.Clostridiales.Lachnospiraceae.Tyzzerella.4	PHAX
287335	ENSG00000164902	rs79476787	0.846805421	0.170879221	0.85500774	0.333497494	-0.02832166	0.334476701	0.012941014	-0.10894886	0.146020438	0.241592744	0.070542643	0.111830247	0.414845011	0.071152833	0.931172684	0.865969103	Bacteria.Firmicutes.Clostridia.Clostridiales.Ruminococcaceae.Ruminococcaceae.UCG.005	PHAX
287336	ENSG00000164902	rs79476787	0.393353747	0.061754932	0.390515146	0.498169017	-0.156110385	0.59719562	-0.077993532	0.098201777	0.181697967	0.314253741	0.090231609	0.144173733	0.329260718	0.045637977	0.999550585	0.961798062	Bacteria.Firmicutes.Clostridia.Clostridiales.Lachnospiraceae.Lachnospiraceae.ND3007.group	PHAX
287337	ENSG00000164902	rs79476787	0.53829567	0.891469334	0.538609463	0.270468308	-0.096986553	0.052174589	-0.039095847	-0.165192698	0.156778764	0.380912235	0.063247417	0.148647241	0.389386232	0.265696602	0.978617443	0.997803387	Bacteria.Actinobacteria.Actinobacteria.Micrococcales	PHAX
287338	ENSG00000164902	rs79476787	0.474872259	0.223532101	0.132185025	0.366284728	0.114590625	0.29959624	-0.132530055	0.163105039	0.159445028	0.243823698	0.086938808	0.179293058	0.368974294	0.101346205	0.925664213	0.972299477	Bacteria.Actinobacteria	PHAX
287339	ENSG00000164902	rs79476787	0.751677664	0.05578609	0.009809194	0.144229837	0.038659836	0.404078775	0.180468666	-0.218415435	0.121667429	0.207533942	0.067855574	0.147802212	0.296939018	0.017069136	0.652081045	0.980985352	Bacteria.Firmicutes.Clostridia.Clostridiales.Ruminococcaceaencultured	PHAX
287340	ENSG00000164902	rs79476787	0.80217281	0.050519651	0.183415634	0.835530199	-0.030411301	0.42880944	-0.076204733	-0.024695347	0.12089708	0.21527416	0.056682282	0.118479082	0.267638846	0.016485015	0.716517212	0.937011022	Bacteria.Proteobacteria.Gammaproteobacteria.Pasteurellales.Pasteurellaceae	PHAX
287341	ENSG00000164902	rs79476787	0.856023347	0.049903255	0.314224372	0.52682164	-0.022545845	0.437810364	0.057539706	-0.077977099	0.123776274	0.219186488	0.056738026	0.122559634	0.280295644	0.016008668	0.996546716	0.994860843	Bacteria.Firmicutes.Clostridia.Clostridiales.Ruminococcaceae.Ruminococcaceae.UCG.002	PHAX
287342	ENSG00000164902	rs79476787	0.362170673	0.583858061	0.169512761	0.263799034	0.191101282	0.169873417	0.128334477	-0.172749471	0.208262632	0.308599195	0.092395809	0.153274716	0.465044665	0.304922319	0.968970412	0.998920199	Bacteria.Firmicutes.Clostridia.Clostridiales.Lachnospiraceae..Eubacterium..ventriosum.group	PHAX
287343	ENSG00000164902	rs79476787	0.263961282	0.006534897	0.214577812	0.061440572	-0.176676585	0.781853094	-0.067552231	0.164725204	0.156812885	0.278359687	0.053906564	0.086573429	0.212462147	0.008789372	0.998735039	0.999709092	Bacteria.Bacteroidetes.Bacteroidia.Bacteroidales.Prevotellaceae.Prevotella.9	PHAX
287344	ENSG00000164902	rs79476787	0.673177068	0.435523887	0.727848824	0.73431141	-0.064161938	0.308172223	0.020678976	0.047826408	0.151439746	0.392800792	0.059172329	0.140321849	0.376645861	0.153655603	0.998997514	0.969189617	Bacteria.Firmicutes.Clostridia.Clostridiales.Ruminococcaceae.Subdoligranulum	PHAX
287345	ENSG00000164902	rs79476787	0.453881203	0.924121282	0.224673859	0.153813734	0.137720121	0.034807456	0.11861448	-0.217118723	0.182795037	0.36406266	0.096774224	0.150487095	0.399619571	0.344439603	0.823474471	0.978883571	Bacteria.Firmicutes.Clostridia.Clostridiales.Family.XIII.Family.XIII.AD3011.group	PHAX
287346	ENSG00000164902	rs79476787	0.742522092	0.619984403	0.586006393	0.155096887	0.071043453	-0.263150346	0.043240638	-0.233615043	0.215349967	0.528179797	0.079004609	0.162433516	0.672719756	0.397149895	0.998986731	0.998377846	Bacteria.Firmicutes.Clostridia.Clostridiales.Family.XI.Anaerococcus	PHAX
287347	ENSG00000164902	rs79476787	0.988527257	0.162206128	0.765526841	0.773919094	0.002800416	0.528785845	0.020658988	0.036786507	0.194014867	0.374095029	0.068986477	0.127539096	0.601574749	0.138976633	0.996423631	0.974066746	Bacteria.Bacteroidetes.Bacteroidia.Bacteroidales.Prevotellaceae.Prevotella.7	PHAX
287348	ENSG00000164902	rs79476787	0.464474524	0.626656987	0.049058648	0.807542043	-0.091327239	0.191161534	0.10598052	0.032586847	0.124123864	0.391143939	0.052856014	0.133237071	0.240932333	0.159088152	0.997466038	0.996556542	Bacteria.Bacteroidetes.Bacteroidia.Bacteroidales.Rikenellaceae	PHAX
287349	ENSG00000164902	rs79476787	0.932318746	0.851039938	0.889164746	0.514551923	0.059424149	-0.186370937	-0.016527347	0.110707684	0.697037076	0.988549464	0.118136521	0.168941846	0.989358272	0.807387802	0.996576058	0.839068296	Bacteria.Firmicutes.Clostridia.Clostridiales	PHAX
287350	ENSG00000164902	rs79476787	0.236363374	0.050976117	0.2140121	0.292592966	-0.233364102	0.760921069	-0.08995452	0.131210973	0.195283701	0.382780449	0.071693949	0.123676533	0.347666391	0.07214347	0.984987993	0.971423926	Bacteria.Proteobacteria.Deltaproteobacteria.Desulfovibrionales.Desulfovibrionaceae.Desulfovibrio	PHAX
287351	ENSG00000164902	rs79476787	0.880754945	0.944134341	0.789463746	0.47822195	0.053751667	0.042211776	-0.017524812	0.080844553	0.356929913	0.600095439	0.06536837	0.113350975	0.860927068	0.7516131	0.99911693	0.98634337	Bacteria.Bacteroidetes.Bacteroidia.Bacteroidales.Bacteroidaceae.Bacteroides	PHAX
287352	ENSG00000164902	rs79476787	0.936520085	0.955073848	0.857980333	0.179172001	-0.013780173	-0.022372815	0.012048234	-0.205211374	0.172362972	0.395623014	0.067066264	0.151142473	0.660772044	0.394386253	0.999028109	0.997798285	Bacteria.Actinobacteria.Actinobacteria.Micrococcales.Micrococcaceae	PHAX
287353	ENSG00000164902	rs79476787	0.938548118	0.070598097	0.235993499	0.884870518	-0.009666848	0.453300513	0.075269704	-0.018349214	0.12491221	0.246658268	0.062936947	0.126233839	0.360735892	0.020970695	0.61738068	0.90622151	Bacteria.Firmicutes.Clostridia.Clostridiales.Peptostreptococcaceae	PHAX
287354	ENSG00000164902	rs79476787	0.998610236	0.594272854	0.51284505	0.381910681	-0.000229708	0.19797633	0.039526605	-0.12623446	0.131380065	0.36987325	0.060073443	0.143405307	0.371252438	0.155687182	0.999550314	0.996901429	Bacteria.Proteobacteria.Gammaproteobacteria.Pseudomonadales	PHAX
287355	ENSG00000164902	rs79476787	0.499869796	0.171014937	0.540919768	0.824245285	-0.171815951	0.528400983	-0.057442155	0.02970391	0.253254526	0.381787195	0.093459833	0.133217613	0.548229668	0.161212104	0.996483139	0.894636408	Bacteria.Bacteroidetes.Bacteroidia.Bacteroidales.Porphyromonadaceae.Butyricimonas	PHAX
287356	ENSG00000164902	rs79476787	0.942460472	0.089227364	0.628903018	0.542766286	0.012579205	0.696293225	0.037611551	0.082519712	0.173618654	0.40367361	0.077463725	0.134878317	0.540680531	0.09513136	0.966546108	0.944413997	Bacteria.Firmicutes.Clostridia.Clostridiales.Ruminococcaceae.Ruminiclostridium.6	PHAX
287357	ENSG00000164902	rs79476787	0.759691214	0.057157576	0.839787675	0.727757255	-0.03871873	0.485838873	-0.013761757	-0.069021579	0.126055317	0.250955207	0.067803964	0.197434129	0.266943713	0.020151659	0.997048205	0.999513539	Bacteria.Firmicutes.Clostridia.Clostridiales.Lachnospiraceae.Dorea	PHAX
287358	ENSG00000164902	rs79476787	0.842193971	0.032173178	0.021737281	0.159235796	-0.023796306	0.470348469	0.157931609	-0.214684033	0.119056749	0.214913029	0.067185923	0.150790064	0.31129356	0.010868535	0.843847032	0.904613385	Bacteria.Firmicutes.Clostridia.Clostridiales.Ruminococcaceae.Flavonifractor	PHAX
287359	ENSG00000164902	rs79476787	0.663042991	0.083169625	0.317120013	0.687092479	-0.054150228	0.460060936	-0.048069015	0.043157552	0.123719368	0.261509681	0.047685948	0.106671762	0.270695248	0.025225831	0.71162361	0.8806471	Bacteria.Fusobacteria.Fusobacteriia.Fusobacteriales.Fusobacteriaceae.Fusobacterium	PHAX
287360	ENSG00000164902	rs79476787	0.984532323	0.94037305	0.939589235	0.414041925	-0.007787744	-0.047923999	-0.005394322	0.094766912	0.400178558	0.638250872	0.070907558	0.115289529	0.92957135	0.76287715	0.998912436	0.981117471	Bacteria.Bacteroidetes.Bacteroidia.Bacteroidales	PHAX
287361	ENSG00000164902	rs79476787	0.787232646	0.090368415	0.197476729	0.208719092	-0.033109687	0.379658434	0.076340245	-0.156801965	0.122173522	0.220906773	0.058637638	0.123514216	0.265125821	0.031612437	0.941705538	0.910968807	Bacteria.Firmicutes.Clostridia.Clostridiales.Lachnospiraceae.Coprococcus.1	PHAX
287362	ENSG00000164902	rs79476787	0.466721193	0.062828097	0.051110817	0.794463318	0.099478369	0.428956555	-0.152290492	-0.034558056	0.135887538	0.226676129	0.07665534	0.132115033	0.29231971	0.028745712	0.362930969	0.910444892	Bacteria.Firmicutes.Bacilli.Lactobacillales	PHAX
287363	ENSG00000164902	rs79476787	0.82391114	0.513656876	0.759384437	0.216931456	0.106447045	-0.538006599	-0.02796055	0.202350718	0.476477824	0.819257214	0.09091042	0.16231531	0.904484119	0.644607465	0.881912195	0.726391957	Bacteria.Firmicutes.Clostridia.Clostridiales.Lachnospiraceae	PHAX
287364	ENSG00000164902	rs79476787	0.588816611	0.027512026	0.577769345	0.291785674	-0.078685445	0.524205294	-0.033929735	0.133988055	0.14485326	0.232550922	0.060651739	0.126081266	0.27428263	0.018156322	0.998970432	0.998994847	Bacteria.Firmicutes.Erysipelotrichia.Erysipelotrichales.Erysipelotrichaceae.Erysipelatoclostridium	PHAX
287365	ENSG00000164902	rs79476787	0.970573888	0.051908456	0.78331037	0.459136228	0.007046577	0.618466367	0.020617545	0.084211592	0.190300375	0.312401814	0.074665846	0.113091239	0.657496957	0.069914009	0.830912961	0.853650984	Bacteria.Firmicutes.Erysipelotrichia.Erysipelotrichales.Erysipelotrichaceae.Faecalitalea	PHAX
287366	ENSG00000164902	rs79476787	0.908084625	0.529565992	0.8593908	0.275254238	-0.017340425	0.195057781	-0.010899598	0.160613874	0.149616877	0.308632648	0.061287669	0.145989921	0.424117545	0.161526061	0.99786128	0.999462671	Bacteria.Firmicutes.Clostridia.Clostridiales.Lachnospiraceae.Anaerostipes	PHAX
287367	ENSG00000164902	rs79476787	0.795754929	0.029505542	0.240441339	0.709278705	-0.031667198	0.479382917	0.054989866	0.036289666	0.121846804	0.215454506	0.046422353	0.096917638	0.28421228	0.014451791	0.965051959	0.991974206	Bacteria.Proteobacteria.Betaproteobacteria.Burkholderiales.Alcaligenaceae.Parasutterella	PHAX
287368	ENSG00000164902	rs79476787	0.908658498	0.885721122	0.905071209	0.182452131	-0.019624157	-0.060792053	0.008490967	-0.241754785	0.170390035	0.421355501	0.070925477	0.179420304	0.443304997	0.379483724	0.998201428	0.99782309	Bacteria.Firmicutes.Bacilli.Bacillales.Staphylococcaceae.Staphylococcus	PHAX
287369	ENSG00000164902	rs79476787	0.572010916	0.215115725	0.353094357	0.755618505	-0.072740606	0.483563625	0.049434426	-0.0488459	0.128080674	0.386341183	0.052859725	0.156288829	0.261712471	0.085038566	0.857636173	0.996759562	Bacteria.Bacteroidetes.Bacteroidia.Bacteroidales.Porphyromonadaceae	PHAX
287370	ENSG00000164902	rs79476787	0.22831542	0.715374641	0.027333151	0.012336425	0.183165013	-0.113345471	0.210418818	-0.401232622	0.150628842	0.309503752	0.093235201	0.155937691	0.221220304	0.240882047	0.619314878	0.987554159	Bacteria.Firmicutes.Clostridia.Clostridiales.Family.XIII	PHAX
287371	ENSG00000164902	rs79476787	0.211995262	0.471913761	0.164657593	0.887450739	-0.245838658	0.334852619	-0.097837132	-0.020956176	0.195062023	0.462806991	0.069626086	0.147497055	0.372763834	0.33646811	0.999437234	0.999779617	Bacteria.Proteobacteria.Betaproteobacteria.Neisseriales.Neisseriaceae	PHAX
287372	ENSG00000164902	rs79476787	0.555768002	0.789941	0.154029114	0.196446365	0.087573323	0.092801068	0.14524236	-0.355283917	0.147888429	0.346958154	0.100722392	0.27226168	0.348690102	0.278378422	0.762581743	0.994989321	Bacteria.Actinobacteria.Coriobacteriia.Coriobacteriales	PHAX
287373	ENSG00000164902	rs79476787	0.594793437	0.466189219	0.562402537	0.596679272	-0.080889298	0.260293896	0.033245999	0.062620898	0.151337101	0.355135852	0.057102176	0.117762108	0.377335796	0.200653806	0.966571355	0.924400785	Bacteria.Proteobacteria.Betaproteobacteria.Burkholderiales	PHAX
287374	ENSG00000164902	rs79476787	0.114398368	0.149108253	0.050774079	0.624320004	-0.271664623	0.545999372	-0.149767449	0.073337358	0.169801548	0.374041635	0.07527271	0.149045946	0.17792034	0.104816922	0.988161388	0.950695192	Bacteria.Firmicutes.Bacilli.Lactobacillales.Carnobacteriaceae	PHAX
287375	ENSG00000164902	rs79476787	0.756810906	0.076860932	0.809206813	0.922268187	-0.038446599	0.420112228	-0.014549895	-0.010044868	0.123638339	0.233744744	0.060019472	0.102550079	0.287899096	0.02648449	0.999334555	0.999343081	Bacteria.Firmicutes.Erysipelotrichia.Erysipelotrichales.Erysipelotrichaceae.Erysipelotrichaceae.UCG.003	PHAX
287376	ENSG00000164904	rs34323751	0.012716097	0.002538238	0.854552781	0.821395088	-0.380167722	0.774737054	0.013882652	0.023489378	0.148419143	0.246844386	0.075436162	0.103636435	0.031494463	0.002455571	0.965123364	0.950167126	Bacteria.Firmicutes.Clostridia.Clostridiales.Lachnospiraceae..Eubacterium..eligens.group	ALDH7A1
287377	ENSG00000164904	rs34323751	0.007793447	2.06E-05	0.295585653	0.036846099	-0.473298246	0.942351363	0.086849588	-0.236351213	0.172439577	0.205412684	0.0823758	0.110927746	0.027327369	8.22E-05	0.999513786	0.762764619	Bacteria.Firmicutes.Erysipelotrichia.Erysipelotrichales.Erysipelotrichaceae	ALDH7A1
287378	ENSG00000164904	rs34323751	0.024216884	0.00028039	0.799117111	0.751493517	-0.40672379	0.73636636	-0.019977496	0.029522601	0.176320175	0.191866451	0.078184072	0.092840138	0.056159264	0.000782617	0.918133783	0.99827201	Bacteria.Firmicutes.Clostridia.Clostridiales.Ruminococcaceae..Eubacterium..coprostanoligenes.group	ALDH7A1
287379	ENSG00000164904	rs34323751	0.036865106	0.009519703	0.6536787	0.159510362	-0.344547472	0.559033283	-0.022355399	0.098500437	0.161724819	0.209314551	0.049600851	0.069231113	0.075371437	0.010577394	0.998302481	0.99762474	Bacteria.Proteobacteria.Gammaproteobacteria.Enterobacteriales.Enterobacteriaceae.Escherichia.Shigella	ALDH7A1
287380	ENSG00000164904	rs34323751	0.096250197	0.090384611	0.605726789	0.995743678	-0.515822851	0.696291458	0.055435945	-0.000636694	0.305693439	0.405162614	0.106881307	0.11890199	0.524057415	0.231671759	0.99967607	0.999141757	Bacteria.Firmicutes.Negativicutes.Selenomonadales	ALDH7A1
287381	ENSG00000164904	rs34323751	0.006377277	0.000652376	0.299914495	0.499507881	-0.418166607	0.691862448	-0.057099724	-0.047852606	0.148412531	0.193307085	0.054649911	0.070474425	0.015497548	0.000739955	0.64283497	0.841948458	Bacteria.Proteobacteria.Betaproteobacteria.Burkholderiales.Alcaligenaceae.Sutterella	ALDH7A1
287382	ENSG00000164904	rs34323751	0.171614163	0.006621686	0.449205848	0.389013969	-0.280711753	0.605972731	0.07273231	-0.101375755	0.203111632	0.216108592	0.095540432	0.116909881	0.253138637	0.013177723	0.999274386	0.998480911	Bacteria.Firmicutes.Clostridia.Clostridiales.Ruminococcaceae.Ruminococcaceae.UCG.013	ALDH7A1
287383	ENSG00000164904	rs34323751	0.205150702	0.002122065	0.410763944	0.755985395	-0.258170327	0.676998573	0.060208594	-0.02141942	0.201751786	0.211651878	0.072732777	0.068640742	0.288303655	0.008343391	0.999586829	0.996426659	Bacteria.Firmicutes.Negativicutes.Selenomonadales.Veillonellaceae.Megasphaera	ALDH7A1
287384	ENSG00000164904	rs34323751	0.022360415	0.002489103	0.763109598	0.55158898	-0.419802606	0.664128271	-0.021256389	-0.047662952	0.179462508	0.211159103	0.07023459	0.079644182	0.065742744	0.004760266	0.992500663	0.973716764	Bacteria.Firmicutes.Clostridia.Clostridiales.Ruminococcaceae.Ruminococcus.1	ALDH7A1
287385	ENSG00000164904	rs34323751	0.181790423	0.04697099	0.99780477	0.931770053	-0.384676862	0.693643854	0.000168765	0.0069576	0.285053376	0.342628724	0.061107708	0.080953759	0.524204413	0.137057993	0.999785669	0.99964301	Bacteria.Firmicutes.Clostridia.Clostridiales.Ruminococcaceae.Faecalibacterium	ALDH7A1
287386	ENSG00000164904	rs34323751	0.01560961	0.000258063	0.603809547	0.721983973	-0.440812124	0.755403909	-0.043046308	0.032788757	0.17758946	0.195557077	0.082553632	0.091760128	0.045875499	0.0006924	0.798779158	0.996716587	Bacteria.Bacteroidetes.Bacteroidia.Bacteroidales.Porphyromonadaceae.Odoribacter	ALDH7A1
287387	ENSG00000164904	rs34323751	0.021109817	0.000264684	0.957619936	0.690538716	-0.375642608	0.73280279	0.004462856	0.036547849	0.159003034	0.19008011	0.083663736	0.091397837	0.037614852	0.000335542	0.999989953	0.995366106	Bacteria.Firmicutes.Clostridia.Clostridiales.Christensenellaceae	ALDH7A1
287388	ENSG00000164904	rs34323751	0.093199811	0.015439957	0.70893489	0.336790336	-0.320160278	0.582531775	0.036261855	-0.106583453	0.187954658	0.234281379	0.096723388	0.110155541	0.098609309	0.011561658	0.998173674	0.991886968	Bacteria.Firmicutes.Bacilli.Bacillales	ALDH7A1
287389	ENSG00000164904	rs34323751	0.01592811	0.000198327	0.99800406	0.847434541	-0.378858287	0.717449703	-0.000203323	-0.017600814	0.153117185	0.182031631	0.080971685	0.091125033	0.035202636	0.000435571	0.78935707	0.955521635	Bacteria.Actinobacteria.Actinobacteria	ALDH7A1
287390	ENSG00000164904	rs34323751	0.017617794	0.000194781	0.292533845	0.646705874	-0.345973724	0.703215609	0.083052641	-0.048659563	0.142103923	0.178178267	0.078273895	0.105677987	0.028200552	0.000232465	0.759747005	0.997649073	Bacteria.Firmicutes.Clostridia.Clostridiales.Ruminococcaceaencultured	ALDH7A1
287391	ENSG00000164904	rs34323751	0.01685845	0.000307736	0.617199326	0.035839149	-0.370577574	0.676369849	-0.029594272	0.145478321	0.151130985	0.177531461	0.058929432	0.067898566	0.030105825	0.000471902	0.808739188	0.737126583	Bacteria.Firmicutes.Negativicutes.Selenomonadales.Acidaminococcaceae.Phascolarctobacterium	ALDH7A1
287392	ENSG00000164904	rs34323751	0.15874552	0.045329088	0.180891966	0.203931371	-0.242363966	0.513918141	0.161703553	-0.186690799	0.170028762	0.251888532	0.119575875	0.145495549	0.178991138	0.037274873	0.875306394	0.989731238	Bacteria.Actinobacteria.Coriobacteriia.Coriobacteriales.Coriobacteriaceae	ALDH7A1
287393	ENSG00000164904	rs34323751	0.008620067	2.00E-05	0.30747105	0.035038481	-0.471234345	0.953736125	0.085263919	-0.242280554	0.174039779	0.207525957	0.082901538	0.112570295	0.032405755	0.000100387	0.993501001	0.711669275	Bacteria.Firmicutes.Erysipelotrichia.Erysipelotrichales	ALDH7A1
287394	ENSG00000164904	rs34323751	0.011522716	0.000772563	0.489299673	0.043423865	-0.376575318	0.638574037	-0.039220189	0.130726841	0.144892921	0.181103744	0.056406466	0.063484127	0.019675493	0.00086065	0.700305493	0.836795608	Bacteria.Firmicutes.Negativicutes.Selenomonadales.Acidaminococcaceae	ALDH7A1
287395	ENSG00000164904	rs34323751	0.037416008	0.000321153	0.825655244	0.272310845	-0.376991314	0.863767155	-0.014929262	-0.090924914	0.177485876	0.227489236	0.067506157	0.082136071	0.064476921	0.000797821	0.999507593	0.935584968	Bacteria.Firmicutes.Clostridia.Clostridiales.Lachnospiraceae.Lachnoclostridium	ALDH7A1
287396	ENSG00000164904	rs34323751	0.007990037	0.00401686	0.211635737	0.012930933	-0.363308838	0.550229015	-0.067655811	0.207702195	0.132808619	0.184560791	0.053639145	0.08129151	0.013911773	0.002573863	0.934169653	0.990835033	Bacteria.Bacteroidetes.Bacteroidia.Bacteroidales.Porphyromonadaceae.Parabacteroides	ALDH7A1
287397	ENSG00000164904	rs34323751	0.009501891	0.001429838	0.924488443	0.832815055	-0.386319635	0.685172752	-0.007253048	-0.021164674	0.144608906	0.205832293	0.076232026	0.099866519	0.020496345	0.001630529	0.854704056	0.997196001	Bacteria.Firmicutes.Clostridia.Clostridiales.Peptostreptococcaceae.Intestinibacter	ALDH7A1
287398	ENSG00000164904	rs34323751	0.003931912	0.000885438	0.283106793	0.772853003	-0.449455812	0.739953611	0.076209368	-0.033668758	0.150383874	0.21245459	0.070421514	0.116166265	0.013978106	0.001416694	0.997851323	0.977487446	Bacteria.Firmicutes.Clostridia.Clostridiales.Lachnospiraceae.Fusicatenibacter	ALDH7A1
287399	ENSG00000164904	rs34323751	0.006921906	0.000202717	0.721949029	0.362480656	-0.382883732	0.696767605	0.043703028	0.132571129	0.137334749	0.177076062	0.122287928	0.144570257	0.010312688	0.000231357	0.969201567	0.956901174	Bacteria.Firmicutes.Clostridia.Clostridiales.Ruminococcaceae.Ruminiclostridium.5	ALDH7A1
287400	ENSG00000164904	rs34323751	0.071556753	0.012663549	0.206389864	0.210769873	-0.284954409	0.562200118	-0.085877166	0.111494395	0.155595041	0.219349693	0.067296154	0.088225941	0.092032504	0.009243101	0.82139645	0.832656399	Bacteria.Firmicutes.Clostridia.Clostridiales.Lachnospiraceae.Roseburia	ALDH7A1
287401	ENSG00000164904	rs34323751	0.057256757	0.038923903	0.877923536	0.49698691	-0.412572359	0.575739702	0.009420032	0.054952685	0.213197475	0.273253616	0.061090173	0.080455839	0.158232608	0.053977895	0.913913671	0.995251343	Bacteria.Proteobacteria.Gammaproteobacteria	ALDH7A1
287402	ENSG00000164904	rs34323751	0.007404472	3.49E-05	0.700745601	0.133602522	-0.383492941	0.812261168	0.033910339	-0.172281245	0.138773797	0.182900237	0.087852916	0.113436514	0.01764203	8.18E-05	0.721779298	0.921307549	Bacteria.Firmicutes.Bacilli.Lactobacillales.Streptococcaceae.Streptococcus	ALDH7A1
287403	ENSG00000164904	rs34323751	0.027834307	0.001574194	0.997217019	0.826224277	-0.385084122	0.747692511	0.000223404	0.01809831	0.171200728	0.22675447	0.063807853	0.082108193	0.061293131	0.003009211	0.968743417	0.997412515	Bacteria.Proteobacteria.Gammaproteobacteria.Enterobacteriales.Enterobacteriaceae.Citrobacter	ALDH7A1
287404	ENSG00000164904	rs34323751	0.353303347	0.07724585	0.101705086	0.096771311	-0.170954896	0.433745424	0.110461694	-0.133171827	0.182880216	0.241652134	0.066552356	0.079048102	0.249129322	0.051320711	0.765788977	0.641121742	Bacteria.Firmicutes.Clostridia.Clostridiales.Lachnospiraceae.Tyzzerella	ALDH7A1
287405	ENSG00000164904	rs34323751	0.010407813	0.001572595	0.040893503	0.091437717	-0.356683966	0.634139324	-0.135762058	0.150062783	0.135240641	0.192297514	0.065097792	0.087610848	0.019053536	0.001328797	0.863250727	0.93873292	Bacteria.Proteobacteria.Deltaproteobacteria	ALDH7A1
287406	ENSG00000164904	rs34323751	0.009527094	4.96E-05	0.666529174	0.158366923	-0.396380899	0.837071145	0.037833817	-0.163800983	0.148429943	0.192766289	0.08740468	0.114807411	0.025730934	0.000138141	0.657012166	0.910444892	Bacteria.Firmicutes.Bacilli.Lactobacillales	ALDH7A1
287407	ENSG00000164904	rs34323751	0.005593947	2.70E-05	0.43428298	0.074307568	-0.402420759	0.827641409	0.068654113	-0.20432481	0.140480946	0.183400354	0.087270332	0.112671235	0.014112927	6.38E-05	0.648174504	0.955303348	Bacteria.Firmicutes.Bacilli.Lactobacillales.Streptococcaceae	ALDH7A1
287408	ENSG00000164904	rs34323751	0.031410178	0.023292736	0.749197876	0.701459761	-0.420112696	0.632143548	-0.023457252	-0.039195093	0.191073786	0.272168421	0.073067471	0.101799849	0.115799244	0.033630773	0.997152221	0.990360691	Bacteria.Firmicutes.Clostridia.Clostridiales.Family.XI	ALDH7A1
287409	ENSG00000164904	rs34323751	0.12708668	0.322320534	0.577130925	0.102659726	-0.294812028	0.296535889	0.058109397	-0.23412599	0.190795726	0.297375336	0.103700054	0.141460433	0.213583319	0.172717687	0.998330087	0.999834196	Bacteria.Actinobacteria.Coriobacteriia.Coriobacteriales.Coriobacteriaceae.Collinsella	ALDH7A1
287410	ENSG00000164904	rs34323751	0.026984389	0.004448952	0.598926508	0.247926917	-0.346434345	0.599150376	0.050753291	-0.149633807	0.153141513	0.203405657	0.096033089	0.128362726	0.047939178	0.004597281	0.822840838	0.737447462	Bacteria.Firmicutes.Clostridia.Clostridiales.Ruminococcaceae.Butyricicoccus	ALDH7A1
287411	ENSG00000164904	rs34323751	0.131209542	0.118628882	0.916103265	0.331638468	-0.356387901	0.486557118	-0.009351537	0.124359253	0.233187888	0.307727198	0.088432519	0.127154807	0.283504037	0.128178353	0.997570438	0.969568167	Bacteria.Firmicutes.Clostridia.Clostridiales.Lachnospiraceae.Lachnospiraceae.UCG.008	ALDH7A1
287412	ENSG00000164904	rs34323751	0.005018586	0.000118745	0.486907601	0.184231566	-0.402395147	0.72871034	0.039991263	-0.088807956	0.13860614	0.178080051	0.057198864	0.066181468	0.009330281	0.000172391	0.95477287	0.899356291	Bacteria.Firmicutes.Negativicutes.Selenomonadales.Veillonellaceae.Dialister	ALDH7A1
287413	ENSG00000164904	rs34323751	0.021757368	0.069031177	0.42002547	0.031552767	-0.328497525	0.406397664	-0.047119404	0.190155169	0.139768828	0.219869588	0.058068325	0.086560779	0.034650673	0.036497065	0.869459173	0.994448463	Bacteria.Bacteroidetes.Bacteroidia.Bacteroidales.Porphyromonadaceae	ALDH7A1
287414	ENSG00000164904	rs34323751	0.007819084	0.000185587	0.797735834	0.677537134	-0.395820298	0.738635651	-0.015934126	0.027396607	0.144274836	0.186476263	0.061924486	0.065592404	0.015793096	0.000226254	0.852225022	0.87724048	Bacteria.Fusobacteria.Fusobacteriia.Fusobacteriales	ALDH7A1
287415	ENSG00000164904	rs34323751	0.00704308	0.000182995	0.894287368	0.17744748	-0.391271913	0.703758689	0.008249807	0.107060943	0.140661389	0.177484793	0.061845226	0.078535659	0.013011454	0.000299338	0.996033175	0.930019817	Bacteria.Firmicutes.Clostridia.Clostridiales.Lachnospiraceae.Lachnospiraceae.NK4A136.group	ALDH7A1
287416	ENSG00000164904	rs34323751	0.039189844	0.000337945	0.943637137	0.628573618	-0.366707381	0.742021895	0.005313259	0.041674192	0.174288425	0.196223125	0.07486745	0.085748548	0.072676108	0.000833437	0.948662591	0.932490779	Bacteria.Firmicutes.Clostridia.Clostridiales.Ruminococcaceae.Ruminococcus.2	ALDH7A1
287417	ENSG00000164904	rs34323751	0.323131299	0.3501353	0.609332607	0.405543545	-0.266924367	0.396909613	-0.038143753	0.101385102	0.268132232	0.421794611	0.074285265	0.121111118	0.578299894	0.383132804	0.851498167	0.890273479	Bacteria.Firmicutes.Clostridia.Clostridiales.Lachnospiraceae..Eubacterium..rectale.group	ALDH7A1
287418	ENSG00000164904	rs34323751	0.044679807	0.001305124	0.58289665	0.35469868	-0.48188727	0.890895904	-0.050809203	0.109267951	0.235453114	0.265269992	0.092066199	0.117231771	0.155485998	0.005685875	0.999469974	0.986131077	Bacteria.Bacteroidetes.Bacteroidia.Bacteroidales.Porphyromonadaceae.Barnesiella	ALDH7A1
287419	ENSG00000164904	rs34323751	0.011910955	0.000451183	0.581935662	0.828518773	-0.438128637	0.746589444	-0.035709301	0.016916919	0.169396801	0.202145414	0.064540168	0.077792329	0.033382298	0.001116155	0.999305535	0.994727898	Bacteria.Proteobacteria.Gammaproteobacteria.Pseudomonadales.Pseudomonadaceae.Pseudomonas	ALDH7A1
287420	ENSG00000164904	rs34323751	0.004909385	0.005807264	0.330195978	0.927744088	-0.446013345	0.68900098	-0.05791503	0.00792362	0.153220067	0.241651125	0.059039285	0.087043589	0.019568431	0.007084302	0.99830237	0.997282036	Bacteria.Firmicutes.Clostridia.Clostridiales.Clostridiaceae.1.Clostridium.sensu.stricto.1	ALDH7A1
287421	ENSG00000164904	rs34323751	0.006727695	0.000139861	0.795701488	0.591734425	-0.387583329	0.721093388	0.018096278	0.047084468	0.138508014	0.178300172	0.069610943	0.087363259	0.012030711	0.000213791	0.99766152	0.934518136	Bacteria.Firmicutes.Clostridia.Clostridiales.Lachnospiraceae.Coprococcus.1	ALDH7A1
287422	ENSG00000164904	rs34323751	0.014397706	0.001418776	0.052627896	0.043657912	-0.342382459	0.607862848	0.143628987	-0.159377316	0.136210531	0.182468994	0.07277882	0.077486506	0.019857048	0.001121187	0.646475802	0.73241403	Bacteria.Proteobacteria.Gammaproteobacteria.Pasteurellales.Pasteurellaceae.Haemophilus	ALDH7A1
287423	ENSG00000164904	rs34323751	0.069307947	0.002932283	0.76821477	0.806384019	-0.349572881	0.748867878	0.019739439	0.021385374	0.189319291	0.242379957	0.066703692	0.086904162	0.122056617	0.005737529	0.934757866	0.931589952	Bacteria.Firmicutes.Clostridia.Clostridiales.Lachnospiraceae.Lachnospiraceae.UCG.010	ALDH7A1
287424	ENSG00000164904	rs34323751	0.20040101	0.126566729	0.699437913	0.729189412	-0.533313656	0.911934427	0.037634961	-0.049259256	0.412352873	0.589361642	0.097056164	0.141681233	0.61362764	0.447035913	0.921846173	0.99665811	Bacteria.Proteobacteria	ALDH7A1
287425	ENSG00000164904	rs34323751	0.984505164	0.719310001	0.66578347	0.822452208	-0.016721458	0.440827148	-0.061117756	0.045493349	0.857737303	1.221389676	0.140860071	0.201935172	0.999415694	0.886264818	0.990344402	0.975969954	Bacteria.Firmicutes	ALDH7A1
287426	ENSG00000164904	rs34323751	0.227564771	0.027844724	0.587339359	0.963013388	-0.279450018	0.699530408	0.058506638	-0.007765655	0.22943569	0.311018795	0.107279331	0.166828183	0.367009193	0.05962627	0.943425299	0.999437354	Bacteria.Firmicutes.Clostridia.Clostridiales.Ruminococcaceae.Anaerotruncus	ALDH7A1
287427	ENSG00000164904	rs34323751	0.044628721	0.001485627	0.42728193	0.306714739	-0.578640516	0.942677189	-0.081739137	0.107362892	0.28265758	0.284255134	0.102329706	0.104223837	0.214746488	0.009691021	0.996483139	0.867242861	Bacteria.Bacteroidetes.Bacteroidia.Bacteroidales.Porphyromonadaceae.Butyricimonas	ALDH7A1
287428	ENSG00000164904	rs34323751	0.020906285	0.000127137	0.730287491	0.230013867	-0.40649176	0.871258804	0.034539562	-0.146924836	0.171777234	0.213955869	0.099765281	0.121272565	0.05391392	0.000527823	0.804477354	0.982679299	Bacteria.Firmicutes.Bacilli	ALDH7A1
287429	ENSG00000164904	rs34323751	0.007336366	0.000206054	0.304149443	0.604641816	-0.515465356	0.805816059	0.077663429	-0.045089433	0.186303176	0.205042229	0.074990695	0.086671582	0.027335741	0.00057439	0.99786128	0.999462671	Bacteria.Firmicutes.Clostridia.Clostridiales.Lachnospiraceae.Anaerostipes	ALDH7A1
287430	ENSG00000164904	rs34323751	0.146439662	0.026516801	0.582534095	0.212116226	-0.305647139	0.533967791	0.048409194	-0.136839981	0.207989546	0.235288343	0.087632867	0.108605511	0.239850266	0.031733554	0.998768023	0.945020667	Bacteria.Firmicutes.Clostridia.Clostridiales.Ruminococcaceae.Ruminococcaceae.NK4A214.group	ALDH7A1
287431	ENSG00000164904	rs34323751	0.008946969	0.000287821	0.197587448	0.578284825	-0.371148188	0.719904064	0.101712154	-0.052666534	0.137776273	0.187962706	0.078145579	0.094273084	0.017233881	0.000327756	0.556316833	0.962515407	Bacteria.Actinobacteria.Actinobacteria.Bifidobacteriales.Bifidobacteriaceae.Bifidobacterium	ALDH7A1
287432	ENSG00000164904	rs34323751	0.006693155	0.000898171	0.417760503	0.510161265	-0.451653097	0.806549554	-0.05918778	0.071718212	0.161296807	0.231877353	0.072584945	0.108306156	0.029159716	0.001857848	0.91295177	0.956466638	Bacteria.Firmicutes.Clostridia.Clostridiales.Ruminococcaceae.Ruminococcaceae.UCG.003	ALDH7A1
287433	ENSG00000164904	rs34323751	0.014372894	0.000117762	0.514851031	0.689433361	-0.355005217	0.756796913	0.034661327	0.02697211	0.141194736	0.184834555	0.052931551	0.067197602	0.024120982	0.00022295	0.998409995	0.996467843	Bacteria.Verrucomicrobia	ALDH7A1
287434	ENSG00000164904	rs34323751	0.085241078	0.067743782	0.897183056	0.438013964	-0.357049801	0.533757702	0.010422779	-0.082867943	0.204346648	0.287397418	0.080348721	0.106202455	0.222062667	0.072792548	0.999028109	0.997798285	Bacteria.Actinobacteria.Actinobacteria.Micrococcales.Micrococcaceae	ALDH7A1
287435	ENSG00000164904	rs34323751	0.044021828	0.000532173	0.979145428	0.773054432	-0.380163285	0.736617699	0.002683484	-0.035103859	0.185157996	0.202232747	0.102268572	0.121228351	0.100631588	0.001590222	0.965047569	0.979665691	Bacteria.Actinobacteria	ALDH7A1
287436	ENSG00000164904	rs34323751	0.008974243	0.004074471	0.413064824	0.588019725	-0.490448974	0.665240435	-0.071432046	-0.063445736	0.182138984	0.223510364	0.086718739	0.116548392	0.042052262	0.00779904	0.972923782	0.994553009	Bacteria.Firmicutes.Clostridia.Clostridiales.Ruminococcaceae.Ruminiclostridium.9	ALDH7A1
287437	ENSG00000164904	rs34323751	0.02005558	0.000257165	0.990208135	0.647784266	-0.380915985	0.737353017	-0.001003673	0.041413117	0.159842295	0.190832516	0.081472423	0.090236211	0.036773227	0.00032486	0.999650064	0.997023453	Bacteria.Firmicutes.Clostridia.Clostridiales.Christensenellaceae.Christensenellaceae.R.7.group	ALDH7A1
287438	ENSG00000164904	rs34323751	0.011278835	0.004384228	0.998394344	0.237668738	-0.366924517	0.586833815	-0.000143513	0.119367361	0.140740758	0.198877511	0.071044772	0.100170404	0.022578415	0.002811684	0.924589497	0.968856518	Bacteria.Firmicutes.Clostridia.Clostridiales.Lachnospiraceae..Eubacterium..hallii.group	ALDH7A1
287439	ENSG00000164904	rs34323751	0.009655253	0.001455765	0.043366527	0.076133169	-0.360065954	0.630715511	-0.13195342	0.155094297	0.135083457	0.189806857	0.064061703	0.086074153	0.015797955	0.001227716	0.972085394	0.950708623	Bacteria.Proteobacteria.Deltaproteobacteria.Desulfovibrionales.Desulfovibrionaceae	ALDH7A1
287440	ENSG00000164904	rs34323751	0.014371995	0.00012302	0.520945559	0.708397596	-0.355340178	0.756200319	0.034193895	0.025281417	0.141326597	0.18526428	0.052986047	0.067304286	0.024579336	0.000229203	0.99894297	0.998882343	Bacteria.Verrucomicrobia.Verrucomicrobiae.Verrucomicrobiales.Verrucomicrobiaceae.Akkermansia	ALDH7A1
287441	ENSG00000164904	rs34323751	0.007862003	0.000113284	0.51542236	0.755129447	-0.379378194	0.733338362	0.032752337	0.021817017	0.138382977	0.17861355	0.050084594	0.069662272	0.01438923	0.000193988	0.973523722	0.991974206	Bacteria.Proteobacteria.Betaproteobacteria.Burkholderiales.Alcaligenaceae.Parasutterella	ALDH7A1
287442	ENSG00000164904	rs34323751	0.006009492	0.000141847	0.279165926	0.088061281	-0.388512628	0.708445465	0.08402604	-0.167274211	0.136850455	0.175351787	0.077005504	0.096614765	0.01211502	0.00022398	0.553064498	0.791926866	Bacteria.Firmicutes.Negativicutes.Selenomonadales.Veillonellaceae.Veillonella	ALDH7A1
287443	ENSG00000164904	rs34323751	0.005765187	9.71E-05	0.341324001	0.22930036	-0.456393798	0.82643888	-0.075870046	0.115909468	0.159923646	0.199123478	0.079157482	0.095524267	0.020848244	0.00030166	0.911591624	0.852044978	Bacteria.Firmicutes.Clostridia.Clostridiales.Ruminococcaceae.Ruminococcaceae.UCG.005	ALDH7A1
287444	ENSG00000164904	rs34323751	0.004168796	0.000136547	0.27461572	0.65188875	-0.4177884	0.73050616	-0.067723957	0.04245172	0.140747785	0.180314719	0.061475087	0.093670337	0.012022912	0.000217334	0.682390929	0.906418779	Bacteria.Firmicutes.Clostridia.Clostridiales.Lachnospiraceae.Lachnospira	ALDH7A1
287445	ENSG00000164904	rs34323751	0.023618738	0.001301973	0.712572642	0.782191685	-0.428794451	0.759607254	0.024759927	-0.024056102	0.185068281	0.226125202	0.066920057	0.086659283	0.058831509	0.003080372	0.971555909	0.947921911	Bacteria.Proteobacteria.Betaproteobacteria.Burkholderiales	ALDH7A1
287446	ENSG00000164904	rs34323751	0.319705276	0.209261389	0.995194684	0.897225325	-0.386601786	0.65546671	0.000432488	0.013110412	0.385590894	0.516939368	0.071539257	0.101109361	0.802833889	0.447616018	0.99911693	0.997690506	Bacteria.Bacteroidetes.Bacteroidia.Bacteroidales.Bacteroidaceae.Bacteroides	ALDH7A1
287447	ENSG00000164904	rs34323751	0.015486376	0.000185697	0.583847237	0.260499735	-0.43921323	0.864114769	-0.061218131	0.143264567	0.176725063	0.218164414	0.111208225	0.126229423	0.048635571	0.000747713	0.860589411	0.987554159	Bacteria.Firmicutes.Clostridia.Clostridiales.Family.XIII	ALDH7A1
287448	ENSG00000164904	rs34323751	0.062805751	0.004916915	0.926862952	0.607762605	-0.372676862	0.650122226	0.007050793	-0.040861381	0.196918728	0.223379643	0.076519497	0.079229345	0.133611285	0.011689076	0.888155927	0.911934029	Bacteria.Firmicutes.Clostridia.Clostridiales.Ruminococcaceae.Ruminococcaceae.UCG.014	ALDH7A1
287449	ENSG00000164904	rs34323751	0.326818261	0.023015949	0.369421151	0.465109522	-0.223450012	0.588389513	0.095808487	-0.083207233	0.226190961	0.252800509	0.106013549	0.113249477	0.445919318	0.044212113	0.978154064	0.998920199	Bacteria.Firmicutes.Clostridia.Clostridiales.Lachnospiraceae..Eubacterium..ventriosum.group	ALDH7A1
287450	ENSG00000164904	rs34323751	0.00228176	0.001229097	0.112820964	0.317016255	-0.578845937	0.923908293	-0.103745974	0.103541313	0.182349134	0.273517921	0.064557419	0.102693994	0.019626173	0.003876978	0.999814869	0.919133689	Bacteria.Actinobacteria.Actinobacteria.Corynebacteriales.Corynebacteriaceae	ALDH7A1
287451	ENSG00000164904	rs34323751	0.033357823	0.013305427	0.900445292	0.205937503	-0.372432265	0.556851163	-0.006418184	0.088464231	0.171373653	0.218882004	0.051107892	0.069253524	0.084415262	0.015286021	0.99617189	0.965530807	Bacteria.Proteobacteria.Gammaproteobacteria.Enterobacteriales.Enterobacteriaceae	ALDH7A1
287452	ENSG00000164904	rs34323751	0.042784125	0.006561591	0.979195258	0.506091674	-0.386480159	0.635406759	-0.002180572	0.076570112	0.187091534	0.226339706	0.083301503	0.114525538	0.099813252	0.01182473	0.998793879	0.998019463	Bacteria.Firmicutes.Clostridia.Clostridiales.Lachnospiraceae.Blautia	ALDH7A1
287453	ENSG00000164904	rs34323751	0.024119694	0.000946974	0.97636929	0.917825743	-0.386371905	0.727380289	0.001791187	-0.008241559	0.167378	0.2101335	0.060241302	0.079575812	0.049866849	0.001931013	0.951209632	0.966606453	Bacteria.Proteobacteria.Betaproteobacteria.Burkholderiales.Alcaligenaceae	ALDH7A1
287454	ENSG00000164904	rs34323751	0.029245523	0.000645788	0.366586726	0.840485891	-0.327097733	0.653057287	-0.075160662	-0.019719313	0.146766905	0.182303337	0.082672688	0.097587984	0.034577116	0.000694378	0.997048205	0.999513539	Bacteria.Firmicutes.Clostridia.Clostridiales.Lachnospiraceae.Dorea	ALDH7A1
287455	ENSG00000164904	rs34323751	0.359948203	0.419838882	0.983549652	0.708762417	-0.392552086	0.49760773	0.001580741	0.042074558	0.425816281	0.612987244	0.076374638	0.112158242	0.896748936	0.611007489	0.998947111	0.995399427	Bacteria.Bacteroidetes	ALDH7A1
287456	ENSG00000164904	rs34323751	0.359937378	0.419918173	0.983532852	0.708658615	-0.392560508	0.49752531	0.001582355	0.04209081	0.425815759	0.61299078	0.076374625	0.112159633	0.895032652	0.610511977	0.998912436	0.995383189	Bacteria.Bacteroidetes.Bacteroidia.Bacteroidales	ALDH7A1
287457	ENSG00000164904	rs34323751	0.117887618	0.001358917	0.369810605	0.535712405	-0.292651158	0.884275511	0.084642367	0.070188009	0.184710231	0.26433033	0.093734771	0.112739175	0.176351308	0.003501229	0.999550585	0.967271256	Bacteria.Firmicutes.Clostridia.Clostridiales.Lachnospiraceae.Lachnospiraceae.ND3007.group	ALDH7A1
287458	ENSG00000164904	rs34323751	0.480830076	0.45904493	0.832765078	0.267790173	-0.275512653	0.323765149	0.027193333	-0.152617959	0.388600929	0.434708897	0.1282741	0.136558821	0.411125899	0.34181435	0.757229033	0.735974688	Bacteria.Firmicutes.Erysipelotrichia.Erysipelotrichales.Erysipelotrichaceae.Holdemanella	ALDH7A1
287459	ENSG00000164904	rs34323751	0.007678815	0.000182261	0.774614406	0.661223983	-0.397183001	0.73998372	-0.017791228	0.028864304	0.144422545	0.186564645	0.061878046	0.065569527	0.01557696	0.000231165	0.835240479	0.8806471	Bacteria.Fusobacteria.Fusobacteriia.Fusobacteriales.Fusobacteriaceae.Fusobacterium	ALDH7A1
287460	ENSG00000164904	rs34323751	0.00448171	0.004739328	0.299271441	0.944866394	-0.446224011	0.682269504	-0.061431403	0.005820057	0.15162112	0.23338462	0.058716918	0.083840135	0.017176322	0.006369168	0.995652601	0.997475092	Bacteria.Firmicutes.Clostridia.Clostridiales.Clostridiaceae.1	ALDH7A1
287461	ENSG00000164904	rs34323751	0.137015457	0.01075142	0.879295023	0.432725514	-0.419399947	0.957776346	0.01342223	-0.100773313	0.278613665	0.364842087	0.088041947	0.127663811	0.440338415	0.055299634	0.996108676	0.996850396	Bacteria.Firmicutes.Clostridia.Clostridiales.Lachnospiraceae..Ruminococcus..gnavus.group	ALDH7A1
287462	ENSG00000164904	rs34323751	0.050695364	0.05021475	0.683130023	0.373112542	-0.432700145	0.546009846	-0.037299015	-0.097750866	0.217397697	0.27373839	0.09097207	0.109005895	0.115604674	0.05463969	0.963485106	0.971945944	Bacteria.Firmicutes.Bacilli.Lactobacillales.Carnobacteriaceae.Granulicatella	ALDH7A1
287463	ENSG00000164904	rs34323751	0.436218373	0.119965793	0.220636605	0.281994449	-0.17110309	0.470788436	0.106328383	-0.113877785	0.218422298	0.298853806	0.085987955	0.104984086	0.45319638	0.117823602	0.65700355	0.833931779	Bacteria.Firmicutes.Erysipelotrichia.Erysipelotrichales.Erysipelotrichaceae.Faecalitalea	ALDH7A1
287464	ENSG00000164904	rs34323751	0.055720808	0.003803912	0.607069824	0.242314491	-0.325434925	0.615296072	-0.045335094	0.126755426	0.167096839	0.20508414	0.087734084	0.107437974	0.06095068	0.003236276	0.900215736	0.824493763	Bacteria.Firmicutes.Clostridia.Clostridiales.Lachnospiraceaencultured	ALDH7A1
287465	ENSG00000164904	rs34323751	0.031790351	0.001547433	0.779569482	0.729083166	-0.420275277	0.76941054	0.0196717	-0.030891737	0.191590349	0.232944284	0.069999535	0.088815615	0.088114743	0.003498253	0.965703943	0.931534808	Bacteria.Proteobacteria.Betaproteobacteria	ALDH7A1
287466	ENSG00000164904	rs34323751	0.004861057	0.000534151	0.04971644	0.089983646	-0.39493311	0.67112501	-0.124070091	0.149623466	0.135509729	0.184310349	0.062062512	0.086953057	0.009990987	0.00051244	0.998880039	0.911592816	Bacteria.Proteobacteria.Deltaproteobacteria.Desulfovibrionales.Desulfovibrionaceae.Bilophila	ALDH7A1
287467	ENSG00000164904	rs34323751	0.052771429	0.043865697	0.697203552	0.421203834	-0.430699498	0.56489433	-0.035735074	-0.089171829	0.218377705	0.27492137	0.091440768	0.110172733	0.120844883	0.047685395	0.988161388	0.950695192	Bacteria.Firmicutes.Bacilli.Lactobacillales.Carnobacteriaceae	ALDH7A1
287468	ENSG00000164904	rs34323751	0.382511748	0.301374886	0.920901867	0.792796861	-0.346452501	0.579072515	-0.007933542	0.030906397	0.394078429	0.55591874	0.079591454	0.117182118	0.808383746	0.551999239	0.957429084	0.942918039	Bacteria.Firmicutes.Clostridia.Clostridiales.Ruminococcaceae	ALDH7A1
287469	ENSG00000164904	rs34323751	0.015556156	0.000954983	0.444249011	0.267353044	-0.51618563	0.953323788	0.060423263	-0.101447614	0.207842963	0.275620171	0.078506685	0.090689172	0.049713845	0.002875396	0.902877762	0.816494765	Bacteria.Firmicutes.Negativicutes.Selenomonadales.Veillonellaceae	ALDH7A1
287470	ENSG00000164904	rs34323751	0.021800861	0.004444383	0.797084607	0.463456064	-0.358496275	0.62768529	-0.016478667	0.063825936	0.152585091	0.21306692	0.063830524	0.086548256	0.038184707	0.003969223	0.997528932	0.993985312	Bacteria.Bacteroidetes.Bacteroidia.Bacteroidales.Rikenellaceae.Alistipes	ALDH7A1
287471	ENSG00000164904	rs34323751	0.046151345	0.072303605	0.605370916	0.876210101	-0.475037765	0.65467166	-0.042283936	-0.018380708	0.233744446	0.358437043	0.081443466	0.117538009	0.233206259	0.119714095	0.998986731	0.998377846	Bacteria.Firmicutes.Clostridia.Clostridiales.Family.XI.Anaerococcus	ALDH7A1
287472	ENSG00000164904	rs34323751	0.045689322	0.031328398	0.98405071	0.565582437	-0.37501746	0.590745119	0.001519627	-0.058366964	0.18412492	0.268545748	0.075728821	0.101072439	0.108072336	0.028320226	0.999170056	0.997803387	Bacteria.Actinobacteria.Actinobacteria.Micrococcales	ALDH7A1
287473	ENSG00000164904	rs34323751	0.052923706	0.159490045	0.796760005	0.166793531	-0.336309827	0.397736353	0.014256367	-0.119327934	0.170632012	0.279535508	0.055132178	0.085356108	0.116049882	0.104757068	0.999614985	0.99936283	Bacteria.Firmicutes.Clostridia.Clostridiales.Lachnospiraceae.Tyzzerella.4	ALDH7A1
287474	ENSG00000164904	rs34323751	0.007113813	0.000772415	0.318412379	0.545499773	-0.499776954	0.796989448	-0.079761777	0.061308288	0.179903636	0.226027506	0.079339353	0.100892808	0.038177765	0.003150136	0.850968726	0.908416907	Bacteria.Firmicutes.Clostridia.Clostridiales.Lachnospiraceae..Eubacterium..xylanophilum.group	ALDH7A1
287475	ENSG00000164904	rs34323751	0.008931064	0.00028734	0.198540332	0.579614279	-0.371246648	0.720011335	0.101488367	-0.052480308	0.137779089	0.18796599	0.078141565	0.094270112	0.017188893	0.000327183	0.557764908	0.963320761	Bacteria.Actinobacteria.Actinobacteria.Bifidobacteriales.Bifidobacteriaceae	ALDH7A1
287476	ENSG00000164904	rs34323751	0.013719668	0.001313976	0.053304911	0.041503749	-0.344554751	0.609900459	0.142871322	-0.160635331	0.136065681	0.181720372	0.072607634	0.077264209	0.019679117	0.001031689	0.634020995	0.691910734	Bacteria.Proteobacteria.Gammaproteobacteria.Pasteurellales.Pasteurellaceae	ALDH7A1
287477	ENSG00000164904	rs34323751	0.009134788	0.000560398	0.566543826	0.6025998	-0.374222736	0.695936167	0.044300701	-0.050450465	0.139316283	0.191907707	0.076904905	0.096430058	0.018694823	0.000524849	0.719851693	0.883552903	Bacteria.Firmicutes.Clostridia.Clostridiales.Peptostreptococcaceae	ALDH7A1
287478	ENSG00000164904	rs34323751	0.006486498	0.0002258	0.465187234	0.718632551	-0.434849483	0.747162617	-0.050775901	0.02890959	0.154669732	0.191444552	0.06912079	0.079897553	0.016988333	0.000450806	0.999550314	0.996901429	Bacteria.Proteobacteria.Gammaproteobacteria.Pseudomonadales	ALDH7A1
287479	ENSG00000164904	rs34323751	0.073808829	0.001602507	0.951960155	0.497647752	-0.392478437	0.833308899	-0.004485768	0.058702034	0.216042965	0.253168211	0.074175701	0.086077846	0.186031127	0.007338923	0.9976522	0.970311355	Bacteria.Bacteroidetes.Bacteroidia.Bacteroidales.Prevotellaceae.Prevotella.7	ALDH7A1
287480	ENSG00000164904	rs34323751	0.010918559	0.000591421	0.639634047	0.285555996	-0.381334905	0.672018287	-0.025562621	0.065280814	0.145583042	0.186171589	0.054344577	0.060633217	0.01761984	0.000760107	0.99994518	0.999865593	Bacteria.Bacteroidetes.Bacteroidia.Bacteroidales.Prevotellaceae	ALDH7A1
287481	ENSG00000164904	rs34323751	0.146012938	0.067355483	0.97459323	0.545207904	-0.366455208	0.569682633	0.00343895	-0.074537686	0.249100881	0.306295921	0.107571288	0.122574644	0.19545016	0.074065934	0.998920038	0.99782309	Bacteria.Firmicutes.Bacilli.Bacillales.Staphylococcaceae.Staphylococcus	ALDH7A1
287482	ENSG00000164904	rs34323751	0.049619877	0.001397209	0.732982701	0.963705061	-0.347630587	0.710159996	0.020469988	-0.00305433	0.173816489	0.212858061	0.059747681	0.066866967	0.087426778	0.002812323	0.998735039	0.999709092	Bacteria.Bacteroidetes.Bacteroidia.Bacteroidales.Prevotellaceae.Prevotella.9	ALDH7A1
287483	ENSG00000164904	rs34323751	0.034503267	0.000336147	0.603498259	0.396300288	-0.456606791	0.816772711	-0.046227899	0.076318784	0.211505913	0.215898166	0.088578883	0.089386466	0.106673554	0.002312841	0.966546108	0.916171558	Bacteria.Firmicutes.Clostridia.Clostridiales.Ruminococcaceae.Ruminiclostridium.6	ALDH7A1
287484	ENSG00000164904	rs34323751	0.174364531	0.017884881	0.106883138	0.355854477	-0.229270075	0.599309052	0.198839615	-0.139416678	0.166971061	0.246761203	0.121640292	0.149939962	0.178250811	0.019172209	0.731551227	0.994989321	Bacteria.Actinobacteria.Coriobacteriia.Coriobacteriales	ALDH7A1
287485	ENSG00000164904	rs34323751	0.021795771	0.004433363	0.796908627	0.464938901	-0.358531054	0.627952922	-0.016492526	0.063601131	0.152593761	0.2130948	0.063827589	0.086531312	0.038195154	0.0039231	0.997466038	0.994193156	Bacteria.Bacteroidetes.Bacteroidia.Bacteroidales.Rikenellaceae	ALDH7A1
287486	ENSG00000164904	rs34323751	0.036805059	0.001224272	0.570111423	0.464703186	-0.487723261	0.847258821	-0.045012636	0.060194071	0.228853766	0.250731972	0.0788666	0.0818525	0.143107796	0.00683269	0.984987993	0.971423926	Bacteria.Proteobacteria.Deltaproteobacteria.Desulfovibrionales.Desulfovibrionaceae.Desulfovibrio	ALDH7A1
287487	ENSG00000164904	rs34323751	0.877932718	0.840969595	0.724602032	0.625352903	-0.117487376	0.210790002	-0.045217066	0.088429813	0.761979222	1.046385764	0.127797019	0.18025682	0.988041956	0.805662514	0.996576058	0.845785887	Bacteria.Firmicutes.Clostridia.Clostridiales	ALDH7A1
287488	ENSG00000164904	rs34323751	0.01363016	0.000179261	0.07525764	0.060336248	-0.345656626	0.695239865	0.148774645	-0.201089524	0.136364967	0.175067259	0.082314252	0.105221922	0.022063644	0.000202253	0.954222673	0.849141214	Bacteria.Firmicutes.Clostridia.Clostridiales.Ruminococcaceae.Flavonifractor	ALDH7A1
287489	ENSG00000164904	rs34323751	0.007645042	0.000137001	0.382658733	0.309421383	-0.380056062	0.720084346	0.058364581	-0.076450588	0.138113902	0.177784853	0.066408438	0.074635055	0.013305449	0.000166303	0.996546716	0.994860843	Bacteria.Firmicutes.Clostridia.Clostridiales.Ruminococcaceae.Ruminococcaceae.UCG.002	ALDH7A1
287490	ENSG00000164904	rs34323751	0.002086667	0.001836107	0.135710057	0.706184881	-0.51711332	0.729259341	0.099910987	-0.032980355	0.161383556	0.224614756	0.066147927	0.087106617	0.012764738	0.003384029	0.920412103	0.969189617	Bacteria.Firmicutes.Clostridia.Clostridiales.Ruminococcaceae.Subdoligranulum	ALDH7A1
287491	ENSG00000164904	rs34323751	0.686233529	0.610112709	0.719050097	0.687232022	-0.20634734	0.40432065	-0.034986904	0.0628882	0.508548906	0.789141037	0.096843681	0.155512974	0.896105669	0.676694195	0.881810915	0.849995586	Bacteria.Firmicutes.Clostridia.Clostridiales.Lachnospiraceae	ALDH7A1
287492	ENSG00000164904	rs34323751	0.013840529	0.00021711	0.32734273	0.160362436	-0.538450466	0.956034231	-0.108149397	0.17961577	0.212920102	0.244231728	0.10959564	0.126504778	0.062712749	0.001395801	0.858184151	0.978883571	Bacteria.Firmicutes.Clostridia.Clostridiales.Family.XIII.Family.XIII.AD3011.group	ALDH7A1
287493	ENSG00000164904	rs34323751	0.093063748	0.053740631	0.978546187	0.556606752	-0.383506243	0.579864479	-0.002509366	-0.071539286	0.225047177	0.295242257	0.092961073	0.121068685	0.210948126	0.060149649	0.99946547	0.972078348	Bacteria.Firmicutes.Erysipelotrichia.Erysipelotrichales.Erysipelotrichaceae..Clostridium..innocuum.group	ALDH7A1
287494	ENSG00000164904	rs34323751	0.140755539	0.118429935	0.805660883	0.604600458	-0.427086417	0.565512347	-0.024386158	-0.059913594	0.286464813	0.357466358	0.098722101	0.115153597	0.309529626	0.146182175	0.999437234	0.986706269	Bacteria.Proteobacteria.Betaproteobacteria.Neisseriales.Neisseriaceae	ALDH7A1
287495	ENSG00000164904	rs34323751	0.004693311	0.005728077	0.123190483	0.001340858	-0.376782018	0.512185601	0.09428292	-0.301644655	0.128734882	0.179328417	0.060380049	0.090051582	0.01085925	0.003778911	0.999334555	0.870142408	Bacteria.Firmicutes.Erysipelotrichia.Erysipelotrichales.Erysipelotrichaceae.Erysipelotrichaceae.UCG.003	ALDH7A1
287496	ENSG00000164904	rs34323751	0.033269425	0.007953523	0.880135294	0.522405849	-0.359753899	0.622120778	0.01122207	-0.058609067	0.165453885	0.227278387	0.074130273	0.091139298	0.052286995	0.007464364	0.998970432	0.998994847	Bacteria.Firmicutes.Erysipelotrichia.Erysipelotrichales.Erysipelotrichaceae.Erysipelatoclostridium	ALDH7A1
287497	ENSG00000164924	rs71506350	0.009744863	0.002170339	0.38755754	0.441786507	0.650868013	-0.491953608	0.092647658	-0.055510461	0.244498043	0.154162677	0.106515013	0.071733454	0.022902064	0.001664657	0.999989953	0.995249858	Bacteria.Firmicutes.Clostridia.Clostridiales.Christensenellaceae	YWHAZ
287498	ENSG00000164924	rs71506350	0.040191646	0.018834955	0.525469855	0.562135235	0.692145322	-0.526343242	-0.082445277	0.051109155	0.330686621	0.218567195	0.129158442	0.087723151	0.163508218	0.041704808	0.997570438	0.982567127	Bacteria.Firmicutes.Clostridia.Clostridiales.Lachnospiraceae.Lachnospiraceae.UCG.008	YWHAZ
287499	ENSG00000164924	rs71506350	0.058923581	0.014378096	0.254121335	0.292723076	0.410453908	-0.35938811	-0.172636911	0.10649842	0.213554915	0.142945894	0.150063991	0.100410326	0.078022506	0.010732282	0.748940021	0.762788394	Bacteria.Firmicutes.Clostridia.Clostridiales.Ruminococcaceae.Butyricicoccus	YWHAZ
287500	ENSG00000164924	rs71506350	0.099351663	0.029753347	0.050585441	0.034747838	0.347397871	-0.30653941	0.184045227	-0.148635988	0.207831866	0.137988771	0.092422909	0.068946361	0.105546959	0.018600084	0.451880095	0.803416667	Bacteria.Actinobacteria.Actinobacteria	YWHAZ
287501	ENSG00000164924	rs71506350	0.006400014	0.006057893	0.439718601	0.980240362	0.607173343	-0.417418859	-0.0662253	0.001409731	0.215591545	0.147181695	0.085191578	0.056703118	0.021313743	0.007067599	0.999507593	0.941593171	Bacteria.Firmicutes.Clostridia.Clostridiales.Lachnospiraceae.Lachnoclostridium	YWHAZ
287502	ENSG00000164924	rs71506350	0.072029166	0.051104981	0.240801463	0.161548226	0.393880753	-0.306408471	-0.116131146	0.097701478	0.215439517	0.154226556	0.098113605	0.069010008	0.11910813	0.030828847	0.726037605	0.961152204	Bacteria.Bacteroidetes.Bacteroidia.Bacteroidales.Porphyromonadaceae.Odoribacter	YWHAZ
287503	ENSG00000164924	rs71506350	0.012827731	0.00284868	0.468550548	0.518573144	0.632348838	-0.48240127	0.075210993	-0.045440749	0.247194734	0.155639058	0.103163053	0.070013658	0.027463479	0.001998277	0.999417824	0.997023453	Bacteria.Firmicutes.Clostridia.Clostridiales.Christensenellaceae.Christensenellaceae.R.7.group	YWHAZ
287504	ENSG00000164924	rs71506350	0.008846292	0.003645147	0.203670781	0.255386625	0.831614422	-0.6101204	0.178199883	-0.110437468	0.308229062	0.202363428	0.138797246	0.096255912	0.048454613	0.010207737	0.816998542	0.978883571	Bacteria.Firmicutes.Clostridia.Clostridiales.Family.XIII.Family.XIII.AD3011.group	YWHAZ
287505	ENSG00000164924	rs71506350	0.013155408	0.003422298	0.43165003	0.196348203	0.490908205	-0.400693988	0.064858	-0.073808214	0.192631897	0.131948961	0.081972172	0.056548251	0.019392664	0.002284781	0.934169653	0.990835033	Bacteria.Bacteroidetes.Bacteroidia.Bacteroidales.Porphyromonadaceae.Parabacteroides	YWHAZ
287506	ENSG00000164924	rs71506350	0.008388618	0.002186297	0.830700835	0.932865039	0.531479151	-0.425734603	-0.01700174	-0.005094376	0.195564217	0.133514156	0.079206223	0.060243778	0.014335505	0.001679432	0.972085394	0.967465981	Bacteria.Proteobacteria.Deltaproteobacteria.Desulfovibrionales.Desulfovibrionaceae	YWHAZ
287507	ENSG00000164924	rs71506350	0.031252659	0.00469514	0.900360852	0.826692554	0.496284807	-0.440348862	-0.012839515	-0.014681025	0.225500572	0.150460779	0.102153727	0.066787647	0.079958704	0.007408304	0.998781983	0.993947371	Bacteria.Firmicutes.Clostridia.Clostridiales.Ruminococcaceae.Ruminococcus.1	YWHAZ
287508	ENSG00000164924	rs71506350	0.008465069	0.001696063	0.892610936	0.488327653	0.516748067	-0.42957652	-0.018518039	0.064869489	0.190378144	0.131253289	0.136641385	0.09308611	0.011999921	0.001231606	0.980177846	0.956901174	Bacteria.Firmicutes.Clostridia.Clostridiales.Ruminococcaceae.Ruminiclostridium.5	YWHAZ
287509	ENSG00000164924	rs71506350	0.557491135	0.24172592	0.39582091	0.588372627	0.229210706	-0.300223407	-0.157524164	0.065310902	0.388775313	0.254148315	0.184308067	0.120088444	0.557794704	0.17823962	0.978154064	0.998920199	Bacteria.Firmicutes.Clostridia.Clostridiales.Lachnospiraceae..Eubacterium..ventriosum.group	YWHAZ
287510	ENSG00000164924	rs71506350	0.069980414	0.094131318	0.26222094	0.039082306	0.392505041	-0.25373837	-0.081163712	0.106995836	0.213095789	0.149393325	0.07177384	0.05082411	0.093413243	0.059282855	0.809733992	0.571028013	Bacteria.Firmicutes.Clostridia.Clostridiales.Lachnospiraceae.Tyzzerella	YWHAZ
287511	ENSG00000164924	rs71506350	0.057047947	0.025085582	0.949913496	0.841085156	0.540972505	-0.403902596	0.006977299	0.014301727	0.279307239	0.176200838	0.110654643	0.071047754	0.125903909	0.034698539	0.89389931	0.925649467	Bacteria.Firmicutes.Clostridia.Clostridiales.Ruminococcaceae.Ruminococcaceae.UCG.014	YWHAZ
287512	ENSG00000164924	rs71506350	0.121010589	0.067197597	0.581963736	0.60052858	0.765750952	-0.572537682	-0.089945633	0.058069237	0.487490154	0.307648882	0.162577783	0.110360532	0.551527152	0.207381369	0.99967607	0.999141757	Bacteria.Firmicutes.Negativicutes.Selenomonadales	YWHAZ
287513	ENSG00000164924	rs71506350	0.006588338	0.001559022	0.199735373	0.558828571	0.530447856	-0.444185814	0.106735903	-0.034845471	0.189051045	0.134579808	0.082403597	0.059304776	0.012424209	0.001614332	0.996033175	0.957759426	Bacteria.Firmicutes.Clostridia.Clostridiales.Lachnospiraceae.Lachnospiraceae.NK4A136.group	YWHAZ
287514	ENSG00000164924	rs71506350	0.004913559	0.002750905	0.475586134	0.693129437	0.593715075	-0.42508703	0.053418935	0.019795826	0.203981444	0.136624772	0.074449549	0.049946009	0.011568934	0.002622882	0.998409995	0.996467843	Bacteria.Verrucomicrobia	YWHAZ
287515	ENSG00000164924	rs71506350	0.105086998	0.042244855	0.420557053	0.39280706	0.398342091	-0.337983175	-0.091247106	0.063170648	0.242410919	0.163175073	0.11257912	0.07343939	0.132112569	0.03102188	0.837151567	0.991310329	Bacteria.Firmicutes.Clostridia.Clostridiales.Ruminococcaceae..Eubacterium..coprostanoligenes.group	YWHAZ
287516	ENSG00000164924	rs71506350	0.002052143	0.00054564	0.017150031	0.110656747	0.596310052	-0.467637478	0.214957113	-0.100998239	0.185777535	0.128659672	0.087907121	0.062461753	0.005164939	0.000631087	0.846319453	0.87312723	Bacteria.Firmicutes.Clostridia.Clostridiales.Lachnospiraceae.Coprococcus.1	YWHAZ
287517	ENSG00000164924	rs71506350	0.013583631	0.004517928	0.98735822	0.752587209	0.517397537	-0.412004908	0.001188274	0.017564667	0.204012439	0.140128416	0.074711071	0.055488525	0.022942884	0.00270609	0.882068907	0.87724048	Bacteria.Fusobacteria.Fusobacteriia.Fusobacteriales	YWHAZ
287518	ENSG00000164924	rs71506350	0.065034936	0.021793044	0.027563776	0.041269686	0.368831291	-0.322293629	0.228185508	-0.141553719	0.196572434	0.137167861	0.101264005	0.068005265	0.066677796	0.011982213	0.803297744	0.749016864	Bacteria.Firmicutes.Clostridia.Clostridiales.Lachnospiraceaencultured	YWHAZ
287519	ENSG00000164924	rs71506350	0.254985162	0.34030353	0.474185452	0.661071438	1.363712701	-0.768778061	-0.142620426	0.058711139	1.187581239	0.800383925	0.198137156	0.1333069	0.999415694	0.791778773	0.990344402	0.961526809	Bacteria.Firmicutes	YWHAZ
287520	ENSG00000164924	rs71506350	0.090848562	0.114330653	0.632321384	0.873163285	0.699046066	-0.414674225	0.086181097	0.018823154	0.407363864	0.259139047	0.179283554	0.117451543	0.246762191	0.131505865	0.945366445	0.997058133	Bacteria.Firmicutes.Clostridia.Clostridiales.Ruminococcaceae.Anaerotruncus	YWHAZ
287521	ENSG00000164924	rs71506350	0.007752165	0.001925921	0.823829943	0.675918052	0.528236523	-0.428793858	0.016968635	-0.022189346	0.192319244	0.132716604	0.07591933	0.052843619	0.012544519	0.001498395	0.95477287	0.96414545	Bacteria.Firmicutes.Negativicutes.Selenomonadales.Veillonellaceae.Dialister	YWHAZ
287522	ENSG00000164924	rs71506350	0.073174673	0.045920158	0.935243017	0.938944083	0.504093023	-0.410617807	-0.009384582	0.006253833	0.276856454	0.201825163	0.115062773	0.081335353	0.262966945	0.075297461	0.996483139	0.896844343	Bacteria.Bacteroidetes.Bacteroidia.Bacteroidales.Porphyromonadaceae.Butyricimonas	YWHAZ
287523	ENSG00000164924	rs71506350	0.352958335	0.183187928	0.791618834	0.625390328	0.712110942	-0.639936855	-0.035685268	0.04177787	0.761236401	0.475744393	0.134518094	0.085169947	0.896748936	0.479775388	0.998947111	0.995399427	Bacteria.Bacteroidetes	YWHAZ
287524	ENSG00000164924	rs71506350	0.008692315	0.005931205	0.25891834	0.122886475	0.510067697	-0.381053942	-0.085478579	0.082953624	0.188596922	0.134001255	0.075062621	0.053080741	0.016442242	0.004161743	0.607409501	0.890462075	Bacteria.Firmicutes.Negativicutes.Selenomonadales.Acidaminococcaceae	YWHAZ
287525	ENSG00000164924	rs71506350	0.153240267	0.050170427	0.855305801	0.949438847	0.472203558	-0.440182995	0.020317834	0.00453836	0.326825705	0.220638958	0.110985116	0.071298344	0.258000361	0.062813127	0.910043505	0.9972405	Bacteria.Proteobacteria.Gammaproteobacteria	YWHAZ
287526	ENSG00000164924	rs71506350	0.049868931	0.033660829	0.424411005	0.53663927	0.806638606	-0.563283077	-0.08874828	0.043956965	0.403775213	0.259652588	0.110413983	0.070766876	0.275548742	0.113320518	0.821600446	0.895897709	Bacteria.Firmicutes.Clostridia.Clostridiales.Lachnospiraceae..Eubacterium..rectale.group	YWHAZ
287527	ENSG00000164924	rs71506350	0.009651746	0.003853999	0.630103129	0.304283249	0.51659758	-0.397392035	0.049210856	-0.075045847	0.193798489	0.132655262	0.101709591	0.072483411	0.020679812	0.003121482	0.698732452	0.921307549	Bacteria.Firmicutes.Bacilli.Lactobacillales.Streptococcaceae.Streptococcus	YWHAZ
287528	ENSG00000164924	rs71506350	0.017698784	0.005260964	0.665556736	0.427786555	0.611024117	-0.527325016	0.04142662	-0.052377891	0.251156783	0.182690646	0.095408264	0.065644179	0.045174726	0.006615341	0.99830237	0.997282036	Bacteria.Firmicutes.Clostridia.Clostridiales.Clostridiaceae.1.Clostridium.sensu.stricto.1	YWHAZ
287529	ENSG00000164924	rs71506350	0.028357361	0.006718764	0.968230275	0.76725431	0.515413465	-0.440542031	0.004170422	0.023141246	0.229934762	0.157406454	0.104314387	0.077866661	0.052024209	0.006552114	0.997851323	0.977487446	Bacteria.Firmicutes.Clostridia.Clostridiales.Lachnospiraceae.Fusicatenibacter	YWHAZ
287530	ENSG00000164924	rs71506350	0.0063941	0.001537868	0.520257166	0.384157342	0.568627623	-0.459216989	0.062877667	-0.061750274	0.201881065	0.138945716	0.097272523	0.07048375	0.013712078	0.001268181	0.742150004	0.950702349	Bacteria.Actinobacteria.Actinobacteria.Bifidobacteriales.Bifidobacteriaceae	YWHAZ
287531	ENSG00000164924	rs71506350	0.14812417	0.03527181	0.650532979	0.934740258	0.423759335	-0.427573344	-0.061626495	-0.007787903	0.289586108	0.198924959	0.135413965	0.09474888	0.228126984	0.042752934	0.998330087	0.999834196	Bacteria.Actinobacteria.Coriobacteriia.Coriobacteriales.Coriobacteriaceae.Collinsella	YWHAZ
287532	ENSG00000164924	rs71506350	0.099506461	0.018167013	0.296411313	0.107336129	1.344943418	-1.233284752	-0.209352213	0.20318301	0.804992543	0.50909615	0.19891067	0.124461077	0.524722801	0.263176971	0.874892407	0.99665811	Bacteria.Proteobacteria	YWHAZ
287533	ENSG00000164924	rs71506350	0.017993654	0.021703429	0.48456231	0.873985691	0.649150478	-0.447191858	-0.08568379	0.014349717	0.267547588	0.190189587	0.121892617	0.09012791	0.063654593	0.02619929	0.998793879	0.998376616	Bacteria.Firmicutes.Clostridia.Clostridiales.Lachnospiraceae.Blautia	YWHAZ
287534	ENSG00000164924	rs71506350	0.004657126	0.000825427	0.21689777	0.154054675	0.694411561	-0.546629058	-0.130144772	0.092042285	0.237038557	0.155951812	0.104387684	0.06383333	0.020637054	0.001781719	0.998302481	0.99762474	Bacteria.Proteobacteria.Gammaproteobacteria.Enterobacteriales.Enterobacteriaceae.Escherichia.Shigella	YWHAZ
287535	ENSG00000164924	rs71506350	0.015695251	0.0017616	0.029551405	0.312842222	0.457048577	-0.414343434	-0.144791207	0.046617101	0.184289276	0.127083948	0.065094183	0.04583548	0.028484071	0.001590026	0.420724923	0.828718726	Bacteria.Proteobacteria.Betaproteobacteria.Burkholderiales.Alcaligenaceae.Sutterella	YWHAZ
287536	ENSG00000164924	rs71506350	0.054106195	0.023058383	0.143342335	0.152427504	0.402628163	-0.338392303	-0.106618396	0.071509455	0.205322522	0.145436481	0.071986664	0.049394338	0.091579211	0.021386771	0.998735039	0.999709092	Bacteria.Bacteroidetes.Bacteroidia.Bacteroidales.Prevotellaceae.Prevotella.9	YWHAZ
287537	ENSG00000164924	rs71506350	0.091079832	0.018243331	0.531037504	0.998019224	0.425200191	-0.413883879	-0.088136069	-0.000246885	0.247963489	0.170967342	0.139955842	0.099072758	0.129378976	0.020125978	0.938514301	0.992876174	Bacteria.Actinobacteria.Coriobacteriia.Coriobacteriales.Coriobacteriaceae	YWHAZ
287538	ENSG00000164924	rs71506350	0.26758893	0.084491084	0.470022855	0.738567137	0.343601746	-0.354967654	-0.090559385	0.028847528	0.307315951	0.202655382	0.124629535	0.086070842	0.315147495	0.067724982	0.998768023	0.999934415	Bacteria.Firmicutes.Clostridia.Clostridiales.Ruminococcaceae.Ruminococcaceae.NK4A214.group	YWHAZ
287539	ENSG00000164924	rs71506350	0.013980816	0.002957053	0.621959159	0.409765767	0.591545263	-0.503576021	0.0454073	-0.051854845	0.23427611	0.163139667	0.091656771	0.062507211	0.04073698	0.004694313	0.951064109	0.997412515	Bacteria.Proteobacteria.Gammaproteobacteria.Enterobacteriales.Enterobacteriaceae.Citrobacter	YWHAZ
287540	ENSG00000164924	rs71506350	0.007558064	0.001759354	0.216316602	0.255377081	0.523825446	-0.425957535	0.10883536	-0.075694553	0.190071287	0.130629269	0.087184015	0.065973085	0.013915107	0.001597971	0.506498144	0.857858846	Bacteria.Firmicutes.Negativicutes.Selenomonadales.Veillonellaceae.Veillonella	YWHAZ
287541	ENSG00000164924	rs71506350	0.010769241	0.008596027	0.810478179	0.220139078	0.52857329	-0.369629131	0.024826623	-0.091205796	0.201395288	0.136462176	0.103112573	0.073677898	0.027612428	0.006812013	0.684738568	0.910444892	Bacteria.Firmicutes.Bacilli.Lactobacillales	YWHAZ
287542	ENSG00000164924	rs71506350	0.003389374	0.001538814	0.116460489	0.261840012	0.85236287	-0.600274369	0.210375884	-0.109920487	0.280376896	0.181636641	0.132255284	0.097125404	0.017970002	0.003474659	0.680774622	0.987554159	Bacteria.Firmicutes.Clostridia.Clostridiales.Family.XIII	YWHAZ
287543	ENSG00000164924	rs71506350	0.026010669	0.007710748	0.962223614	0.621219706	0.550670372	-0.490012662	0.004386927	-0.031961759	0.241800198	0.178275467	0.092271792	0.064379379	0.053379261	0.009010233	0.998131001	0.993943049	Bacteria.Firmicutes.Clostridia.Clostridiales.Clostridiaceae.1	YWHAZ
287544	ENSG00000164924	rs71506350	0.004044014	0.00116097	0.170847545	0.136836064	0.748182415	-0.59972618	0.132421237	-0.100961032	0.251157011	0.176584103	0.095640764	0.067038769	0.041201635	0.005122995	0.999028109	0.997798285	Bacteria.Actinobacteria.Actinobacteria.Micrococcales.Micrococcaceae	YWHAZ
287545	ENSG00000164924	rs71506350	0.031752953	0.01504162	0.65619305	0.858335232	0.607010952	-0.449143788	-0.039086673	-0.011690914	0.276654582	0.179899058	0.087402622	0.06524207	0.055826066	0.010546868	0.942193233	0.934861003	Bacteria.Firmicutes.Clostridia.Clostridiales.Lachnospiraceae.Roseburia	YWHAZ
287546	ENSG00000164924	rs71506350	0.009044304	0.005652419	0.550976778	0.927032057	0.575672903	-0.421170751	0.066938828	-0.006492649	0.214018042	0.14721711	0.111681575	0.070625943	0.02421057	0.005591828	0.998173674	0.999631787	Bacteria.Firmicutes.Bacilli.Bacillales	YWHAZ
287547	ENSG00000164924	rs71506350	0.004961339	0.002905165	0.477693376	0.682283385	0.59285125	-0.422909166	0.053156243	0.020537867	0.203924265	0.136739544	0.074439807	0.049950391	0.011785621	0.002712562	0.99894297	0.998882343	Bacteria.Verrucomicrobia.Verrucomicrobiae.Verrucomicrobiales.Verrucomicrobiaceae.Akkermansia	YWHAZ
287548	ENSG00000164924	rs71506350	0.00909247	0.003132458	0.935898045	0.852681395	0.519687228	-0.413629802	-0.007877411	-0.013541803	0.193345946	0.134860138	0.097572754	0.072638453	0.016428148	0.002291278	0.99888113	0.999513539	Bacteria.Firmicutes.Clostridia.Clostridiales.Lachnospiraceae.Dorea	YWHAZ
287549	ENSG00000164924	rs71506350	0.007705895	0.000424395	0.386224296	0.063949327	0.648569287	-0.658910457	0.084368845	-0.146638337	0.235941448	0.177503288	0.096723503	0.077827059	0.041727123	0.00202404	0.988161388	0.950695192	Bacteria.Firmicutes.Bacilli.Lactobacillales.Carnobacteriaceae	YWHAZ
287550	ENSG00000164924	rs71506350	0.00526885	0.001521735	0.188893514	0.689490849	0.541743281	-0.426830943	0.091963332	-0.019431265	0.187720418	0.129011991	0.069271864	0.048420007	0.011104266	0.001509093	0.941114973	0.991974206	Bacteria.Proteobacteria.Betaproteobacteria.Burkholderiales.Alcaligenaceae.Parasutterella	YWHAZ
287551	ENSG00000164924	rs71506350	0.090723602	0.029734232	0.458801131	0.565516857	0.411901929	-0.363425661	0.065405691	-0.037362939	0.239937846	0.163576295	0.087770236	0.064689413	0.140658139	0.032805887	0.906570386	0.887919899	Bacteria.Firmicutes.Negativicutes.Selenomonadales.Veillonellaceae	YWHAZ
287552	ENSG00000164924	rs71506350	0.020647662	0.008141154	0.57080436	0.824498834	0.630233561	-0.460691308	0.063135821	-0.015804214	0.265764758	0.168831992	0.110819779	0.070983685	0.04873396	0.008787984	0.875674297	0.935365119	Bacteria.Firmicutes.Clostridia.Clostridiales.Ruminococcaceae.Ruminococcus.2	YWHAZ
287553	ENSG00000164924	rs71506350	0.013788204	0.004604327	0.989730453	0.749193971	0.517132847	-0.411720395	0.000965763	0.017816889	0.20437236	0.140349326	0.074748443	0.055497293	0.023139336	0.002829892	0.867920172	0.8806471	Bacteria.Fusobacteria.Fusobacteriia.Fusobacteriales.Fusobacteriaceae.Fusobacterium	YWHAZ
287554	ENSG00000164924	rs71506350	0.009064611	0.002441106	0.865265157	0.866752797	0.531401862	-0.424308531	-0.013609087	-0.010316413	0.197620539	0.13462791	0.079894445	0.061247054	0.017301211	0.001865434	0.938686629	0.955295489	Bacteria.Proteobacteria.Deltaproteobacteria	YWHAZ
287555	ENSG00000164924	rs71506350	0.02711442	0.005820446	0.710383525	0.656363891	0.580703685	-0.462018092	0.038500154	-0.029028321	0.256926669	0.162088263	0.103232441	0.064945447	0.05505361	0.006968623	0.999305535	0.994727898	Bacteria.Proteobacteria.Gammaproteobacteria.Pseudomonadales.Pseudomonadaceae.Pseudomonas	YWHAZ
287556	ENSG00000164924	rs71506350	0.007595533	0.00362522	0.838691748	0.329656981	0.534555223	-0.398807786	0.02070981	-0.0708986	0.194091923	0.132192638	0.101333905	0.072193804	0.017373791	0.002783468	0.756669787	0.955303348	Bacteria.Firmicutes.Bacilli.Lactobacillales.Streptococcaceae	YWHAZ
287557	ENSG00000164924	rs71506350	0.009856029	0.00278683	0.884136317	0.751450616	0.51433635	-0.41494534	-0.012875099	0.01842674	0.193518189	0.133554168	0.08800922	0.057936476	0.015832046	0.001838061	0.996546716	0.99835739	Bacteria.Firmicutes.Clostridia.Clostridiales.Ruminococcaceae.Ruminococcaceae.UCG.002	YWHAZ
287558	ENSG00000164924	rs71506350	0.47656426	0.530042513	0.068462619	0.019059419	0.186259465	-0.113568028	-0.190426675	0.16555882	0.260166864	0.179903281	0.102808273	0.068884275	0.47469695	0.30166811	0.557510261	0.636400436	Bacteria.Firmicutes.Erysipelotrichia.Erysipelotrichales.Erysipelotrichaceae.Faecalitalea	YWHAZ
287559	ENSG00000164924	rs71506350	0.242406495	0.161708704	0.889635435	0.850936473	0.471747652	-0.377848315	0.012983214	-0.011642363	0.399932523	0.266991309	0.093201685	0.061710088	0.569657717	0.260009813	0.999785669	0.999420701	Bacteria.Firmicutes.Clostridia.Clostridiales.Ruminococcaceae.Faecalibacterium	YWHAZ
287560	ENSG00000164924	rs71506350	0.008544838	0.002649673	0.521508021	0.731603099	0.584787227	-0.453903453	-0.067706473	0.025940336	0.215719992	0.145293372	0.105058522	0.075309455	0.019087445	0.001943612	0.877213211	0.996448046	Bacteria.Firmicutes.Clostridia.Clostridiales.Lachnospiraceae..Eubacterium..hallii.group	YWHAZ
287561	ENSG00000164924	rs71506350	0.057329814	0.017278286	0.688271882	0.979201933	0.460934709	-0.429861274	-0.049508351	0.002358024	0.238260648	0.176004068	0.122858316	0.090109382	0.144524151	0.024993865	0.999274386	0.999563655	Bacteria.Firmicutes.Clostridia.Clostridiales.Ruminococcaceae.Ruminococcaceae.UCG.013	YWHAZ
287562	ENSG00000164924	rs71506350	0.020103634	0.005442083	0.521476625	0.356047656	0.654822877	-0.550390673	-0.06429997	0.064340903	0.274891419	0.191480051	0.099765188	0.069225383	0.068318676	0.00841519	0.958166	0.910063434	Bacteria.Proteobacteria.Betaproteobacteria	YWHAZ
287563	ENSG00000164924	rs71506350	0.004620381	0.004122733	0.179044673	0.447013824	0.768285799	-0.524255288	-0.138941277	0.053538061	0.262006443	0.176384827	0.102302778	0.069986779	0.021649009	0.005987237	0.929476379	0.969189617	Bacteria.Firmicutes.Clostridia.Clostridiales.Ruminococcaceae.Subdoligranulum	YWHAZ
287564	ENSG00000164924	rs71506350	0.0034468	0.000953126	0.143948185	0.17672368	0.771076528	-0.568574738	0.163946424	-0.098296597	0.254121861	0.164353989	0.110863747	0.071984397	0.014733507	0.001668507	0.885125128	0.84967042	Bacteria.Firmicutes.Clostridia.Clostridiales.Ruminococcaceae.Ruminococcaceae.UCG.005	YWHAZ
287565	ENSG00000164924	rs71506350	0.018231899	0.039172549	0.973440693	0.446870522	0.5126747	-0.335768344	-0.002834027	-0.05083865	0.211754149	0.159569216	0.084800851	0.066436971	0.047198955	0.024973501	0.99786128	0.999462671	Bacteria.Firmicutes.Clostridia.Clostridiales.Lachnospiraceae.Anaerostipes	YWHAZ
287566	ENSG00000164924	rs71506350	0.35298975	0.183205326	0.791656898	0.625420621	0.712079046	-0.639922308	-0.035680075	0.041775604	0.761252304	0.475752734	0.134523683	0.085172803	0.895032652	0.479393837	0.998912436	0.995383189	Bacteria.Bacteroidetes.Bacteroidia.Bacteroidales	YWHAZ
287567	ENSG00000164924	rs71506350	0.055508544	0.004976841	0.937061071	0.435123178	0.500381871	-0.456709131	0.009311724	-0.057334238	0.25669538	0.157154804	0.117474701	0.073015006	0.101780355	0.006499176	0.970428374	0.948450797	Bacteria.Firmicutes.Clostridia.Clostridiales.Ruminococcaceae.Ruminococcaceae.UCG.003	YWHAZ
287568	ENSG00000164924	rs71506350	0.273685695	0.142699653	0.74391257	0.622792113	0.7223404	-0.610673268	-0.039657712	0.038162557	0.654409055	0.411641566	0.120889356	0.077217825	0.782548752	0.391398199	0.99911693	0.98634337	Bacteria.Bacteroidetes.Bacteroidia.Bacteroidales.Bacteroidaceae.Bacteroides	YWHAZ
287569	ENSG00000164924	rs71506350	0.00120606	0.001672665	0.061584243	0.291876195	0.82562359	-0.542488284	0.186134893	-0.073589704	0.243980024	0.165521378	0.097881142	0.069260193	0.012882612	0.005328417	0.704349054	0.873324434	Bacteria.Firmicutes.Clostridia.Clostridiales.Lachnospiraceae..Eubacterium..xylanophilum.group	YWHAZ
287570	ENSG00000164924	rs71506350	0.007898933	0.001029658	0.342453612	0.131576577	0.681002888	-0.597930453	-0.106623786	0.121864699	0.248560211	0.174080553	0.111506195	0.079814426	0.030525944	0.002075472	0.993501001	0.838181028	Bacteria.Firmicutes.Erysipelotrichia.Erysipelotrichales	YWHAZ
287571	ENSG00000164924	rs71506350	0.008546038	0.010111895	0.138063245	0.244513324	0.994298893	-0.661217646	-0.205672391	0.107566179	0.36679025	0.249683277	0.137001837	0.091603914	0.137161345	0.053180487	0.996108676	0.956557022	Bacteria.Firmicutes.Clostridia.Clostridiales.Lachnospiraceae..Ruminococcus..gnavus.group	YWHAZ
287572	ENSG00000164924	rs71506350	0.004137353	0.001085488	0.128631607	0.194321651	0.567902416	-0.448269886	0.126046999	-0.078789843	0.191149238	0.131154623	0.081912001	0.06008822	0.008373061	0.000911679	0.704209171	0.879046776	Bacteria.Proteobacteria.Gammaproteobacteria.Pasteurellales.Pasteurellaceae.Haemophilus	YWHAZ
287573	ENSG00000164924	rs71506350	0.011697205	0.002302734	0.420698646	0.312483558	0.649095086	-0.529306071	-0.08303855	0.065334157	0.250298212	0.166904263	0.102482927	0.064190744	0.045900321	0.004455376	0.948866852	0.965530807	Bacteria.Proteobacteria.Gammaproteobacteria.Enterobacteriales.Enterobacteriaceae	YWHAZ
287574	ENSG00000164924	rs71506350	0.009260568	0.002481989	0.606948143	0.56070735	0.568023931	-0.457718989	0.052689348	-0.039788615	0.211865775	0.145486809	0.101931724	0.068043418	0.020247778	0.002513722	0.829316396	0.994491973	Bacteria.Firmicutes.Clostridia.Clostridiales.Peptostreptococcaceae.Intestinibacter	YWHAZ
287575	ENSG00000164924	rs71506350	0.007577505	0.002165766	0.480619975	0.256599574	0.522864733	-0.417380447	-0.079154025	0.086802105	0.189787349	0.130764937	0.111590325	0.075850794	0.015069641	0.001415486	0.99813953	0.938004626	Bacteria.Firmicutes.Clostridia.Clostridiales.Ruminococcaceae.Flavonifractor	YWHAZ
287576	ENSG00000164924	rs71506350	0.257175621	0.496447287	0.584119774	0.998263709	0.980718213	-0.414271549	-0.081825029	-0.000228	0.85803537	0.6057695	0.148750507	0.104377516	0.987348183	0.734389934	0.996576058	0.894154229	Bacteria.Firmicutes.Clostridia.Clostridiales	YWHAZ
287577	ENSG00000164924	rs71506350	0.005993102	0.001617937	0.369446472	0.422007662	0.605668566	-0.468732194	0.087052324	-0.050533611	0.213268295	0.142542031	0.096329849	0.062543537	0.0160679	0.001984705	0.999550314	0.996901429	Bacteria.Proteobacteria.Gammaproteobacteria.Pseudomonadales	YWHAZ
287578	ENSG00000164924	rs71506350	0.439518489	0.452810725	0.935233132	0.74360437	0.47369464	-0.299134526	0.010457091	-0.027249954	0.609088421	0.396095421	0.12819301	0.082962988	0.834178827	0.642749832	0.957429084	0.939156644	Bacteria.Firmicutes.Clostridia.Clostridiales.Ruminococcaceae	YWHAZ
287579	ENSG00000164924	rs71506350	0.010592388	0.002280015	0.593576976	0.471694923	0.50567654	-0.423447283	0.049415595	-0.046195634	0.192214546	0.133384388	0.092147376	0.063816332	0.023097806	0.001897142	0.792302167	0.906418779	Bacteria.Firmicutes.Clostridia.Clostridiales.Lachnospiraceae.Lachnospira	YWHAZ
287580	ENSG00000164924	rs71506350	0.022089392	0.006754263	0.690452684	0.499226623	0.595060759	-0.506345194	-0.036163299	0.043865113	0.253847795	0.181041453	0.090409628	0.064559401	0.057006241	0.009947597	0.970184809	0.913406184	Bacteria.Proteobacteria.Betaproteobacteria.Burkholderiales	YWHAZ
287581	ENSG00000164924	rs71506350	0.084579171	0.118143982	0.897245043	0.782838161	0.544016706	-0.360461141	0.014437267	0.02134118	0.310675827	0.227671007	0.111363747	0.077114008	0.306599154	0.158000113	0.998986731	0.998377846	Bacteria.Firmicutes.Clostridia.Clostridiales.Family.XI.Anaerococcus	YWHAZ
287582	ENSG00000164924	rs71506350	0.015076134	0.008661837	0.996572294	0.545023813	0.519212491	-0.387915796	0.000346141	-0.034372279	0.208038525	0.143362557	0.08026808	0.056498074	0.027203605	0.008047876	0.922981573	0.996677764	Bacteria.Bacteroidetes.Bacteroidia.Bacteroidales.Porphyromonadaceae	YWHAZ
287583	ENSG00000164924	rs71506350	0.02807087	0.003591826	0.823100604	0.302573527	0.566007634	-0.572758011	0.01869052	-0.066436004	0.252030205	0.189650865	0.083272545	0.063939232	0.114671117	0.011953978	0.999586829	0.996426659	Bacteria.Firmicutes.Negativicutes.Selenomonadales.Veillonellaceae.Megasphaera	YWHAZ
287584	ENSG00000164924	rs71506350	0.23242173	0.120889714	0.150255266	0.242693678	0.294679218	-0.285856429	-0.142226029	0.083254484	0.244502326	0.181920841	0.097712397	0.070623975	0.318550695	0.09868203	0.997152221	0.990360691	Bacteria.Firmicutes.Clostridia.Clostridiales.Family.XI	YWHAZ
287585	ENSG00000164924	rs71506350	0.42183038	0.115147832	0.184610245	0.412450932	0.229823674	-0.287834691	-0.165662098	0.068228097	0.2843349	0.180287616	0.123562714	0.082719831	0.35229899	0.074858766	0.951502097	0.994553009	Bacteria.Firmicutes.Clostridia.Clostridiales.Ruminococcaceae.Ruminiclostridium.9	YWHAZ
287586	ENSG00000164924	rs71506350	0.014531993	0.006449648	0.688482287	0.523333342	0.578958536	-0.499678462	0.033249347	-0.039934923	0.230658078	0.177598601	0.082569389	0.062239458	0.063896923	0.012150171	0.999814869	0.941623084	Bacteria.Actinobacteria.Actinobacteria.Corynebacteriales.Corynebacteriaceae	YWHAZ
287587	ENSG00000164924	rs71506350	0.008237361	0.001041692	0.37702483	0.135721587	0.668975346	-0.595022894	-0.097789837	0.120151272	0.245551932	0.173421827	0.109951814	0.079550769	0.028274568	0.001738432	0.999513786	0.851375219	Bacteria.Firmicutes.Erysipelotrichia.Erysipelotrichales.Erysipelotrichaceae	YWHAZ
287588	ENSG00000164924	rs71506350	0.008083945	0.002035567	0.801143168	0.561856183	0.522601904	-0.42309849	0.02018078	-0.036223974	0.191338899	0.131703552	0.079802243	0.062129939	0.01435381	0.001460958	0.998880039	0.97644667	Bacteria.Proteobacteria.Deltaproteobacteria.Desulfovibrionales.Desulfovibrionaceae.Bilophila	YWHAZ
287589	ENSG00000164924	rs71506350	0.097936733	0.099897677	0.655661847	0.908601106	0.674460105	-0.454842576	0.063557193	-0.011108943	0.401771755	0.272559237	0.14188703	0.096394425	0.267859037	0.132120934	0.999437234	0.999779617	Bacteria.Proteobacteria.Betaproteobacteria.Neisseriales.Neisseriaceae	YWHAZ
287590	ENSG00000164924	rs71506350	0.02580117	0.011649039	0.908060562	0.777678819	0.509089892	-0.398224516	0.013084906	-0.021573298	0.22321532	0.153467046	0.112869667	0.07609553	0.061462179	0.013608198	0.828369598	0.982679299	Bacteria.Firmicutes.Bacilli	YWHAZ
287591	ENSG00000164924	rs71506350	0.032309444	0.028672045	0.489833441	0.759131693	0.690557415	-0.474461602	0.075865236	-0.021869793	0.315789676	0.212100879	0.109244051	0.071029999	0.126341752	0.047196517	0.996423631	0.972476884	Bacteria.Bacteroidetes.Bacteroidia.Bacteroidales.Prevotellaceae.Prevotella.7	YWHAZ
287592	ENSG00000164924	rs71506350	0.082429371	0.041931019	0.976895796	0.855961617	0.516812426	-0.397717733	-0.003425469	0.014190929	0.293045766	0.191712023	0.117831651	0.077874173	0.203032713	0.054981681	0.999469974	0.99670585	Bacteria.Bacteroidetes.Bacteroidia.Bacteroidales.Porphyromonadaceae.Barnesiella	YWHAZ
287593	ENSG00000164924	rs71506350	0.006403384	0.001541531	0.520790286	0.385575049	0.56855462	-0.459153488	0.062801867	-0.061574035	0.201892641	0.138959236	0.097279925	0.070493744	0.013762754	0.001270517	0.743030241	0.950831879	Bacteria.Actinobacteria.Actinobacteria.Bifidobacteriales.Bifidobacteriaceae.Bifidobacterium	YWHAZ
287594	ENSG00000164924	rs71506350	0.094156692	0.026060306	0.999070601	0.806205215	0.522598514	-0.455244585	-0.000125683	-0.016500607	0.307714125	0.199967654	0.107490566	0.066990687	0.155077324	0.031237426	0.999621799	0.99936283	Bacteria.Firmicutes.Clostridia.Clostridiales.Lachnospiraceae.Tyzzerella.4	YWHAZ
287595	ENSG00000164924	rs71506350	0.03293135	0.011500467	0.945392404	0.842585307	0.533722363	-0.441743193	-0.00594806	0.012067839	0.244974819	0.169919311	0.086510756	0.060529485	0.060862475	0.012571066	0.949153628	0.955662398	Bacteria.Proteobacteria.Betaproteobacteria.Burkholderiales.Alcaligenaceae	YWHAZ
287596	ENSG00000164924	rs71506350	0.992059897	0.92897566	0.002234164	0.005446923	0.002403279	-0.017791576	-0.276249399	0.198970551	0.240583458	0.198844865	0.086831505	0.069229164	0.563280547	0.495274068	0.138330444	0.392317674	Bacteria.Firmicutes.Erysipelotrichia.Erysipelotrichales.Erysipelotrichaceae.Holdemanella	YWHAZ
287597	ENSG00000164924	rs71506350	0.050892692	0.096713306	0.704628777	0.375893677	0.468811067	-0.303981757	-0.032112201	0.057104209	0.235747483	0.18040539	0.084344501	0.06405327	0.166068531	0.106574585	0.984987993	0.971423926	Bacteria.Proteobacteria.Deltaproteobacteria.Desulfovibrionales.Desulfovibrionaceae.Desulfovibrio	YWHAZ
287598	ENSG00000164924	rs71506350	0.009363234	0.002334376	0.682076328	0.652582836	0.551126385	-0.44252404	0.040941721	-0.031017828	0.205878177	0.13974131	0.099506161	0.068587905	0.018969901	0.001599898	0.734215314	0.890843173	Bacteria.Firmicutes.Clostridia.Clostridiales.Peptostreptococcaceae	YWHAZ
287599	ENSG00000164924	rs71506350	0.087270476	0.024113072	0.59139222	0.864380125	0.434147262	-0.395076334	-0.084407427	0.01940546	0.25011735	0.171140472	0.156469631	0.113172228	0.118622028	0.023645342	0.891077813	0.994989321	Bacteria.Actinobacteria.Coriobacteriia.Coriobacteriales	YWHAZ
287600	ENSG00000164924	rs71506350	0.00432291	0.001413325	0.103058185	0.121592376	0.949677446	-0.667357003	0.222838594	-0.129668101	0.321307942	0.200252674	0.134799705	0.082680426	0.029069796	0.006016539	0.940017368	0.867699687	Bacteria.Firmicutes.Clostridia.Clostridiales.Ruminococcaceae.Ruminiclostridium.6	YWHAZ
287601	ENSG00000164924	rs71506350	0.008892215	0.003152731	0.877281489	0.362216039	0.510913117	-0.401783393	-0.013869414	0.05755806	0.189499248	0.131092081	0.089470623	0.062732877	0.0170055	0.002398254	0.999334555	0.984995763	Bacteria.Firmicutes.Erysipelotrichia.Erysipelotrichales.Erysipelotrichaceae.Erysipelotrichaceae.UCG.003	YWHAZ
287602	ENSG00000164924	rs71506350	0.011145904	0.00374866	0.81339016	0.855058525	0.540368795	-0.422525032	0.026843212	0.015411337	0.206912624	0.140594058	0.113262054	0.084038366	0.020676113	0.002250895	0.858674081	0.999116829	Bacteria.Firmicutes.Clostridia.Clostridiales.Ruminococcaceaencultured	YWHAZ
287603	ENSG00000164924	rs71506350	0.338951504	0.190048178	0.103913972	0.05592094	0.246425427	-0.219651642	0.202337645	-0.170484641	0.255834194	0.165891623	0.122708316	0.087610053	0.310970176	0.090173208	0.925664213	0.949592213	Bacteria.Actinobacteria	YWHAZ
287604	ENSG00000164924	rs71506350	0.004712548	0.002226109	0.215323198	0.154411026	0.561952226	-0.427983547	-0.091072686	0.071561158	0.192096408	0.13447393	0.07279545	0.049672836	0.009893953	0.002187301	0.99994518	0.999865593	Bacteria.Bacteroidetes.Bacteroidia.Bacteroidales.Prevotellaceae	YWHAZ
287605	ENSG00000164924	rs71506350	0.039549422	0.032898908	0.703253004	0.80396091	0.597074591	-0.45360535	0.049062309	-0.021104296	0.284313044	0.208161712	0.128237246	0.084679773	0.142940009	0.043852103	0.99946547	0.972078348	Bacteria.Firmicutes.Erysipelotrichia.Erysipelotrichales.Erysipelotrichaceae..Clostridium..innocuum.group	YWHAZ
287606	ENSG00000164924	rs71506350	0.004461601	0.000772708	0.261385343	0.157886635	0.58405337	-0.501154899	0.112800805	-0.105472302	0.198347425	0.142133173	0.099574569	0.073838472	0.015791534	0.001055817	0.899175418	0.869982542	Bacteria.Firmicutes.Clostridia.Clostridiales.Lachnospiraceae..Eubacterium..eligens.group	YWHAZ
287607	ENSG00000164924	rs71506350	0.046522324	0.018196392	0.941282229	0.943504604	0.533461041	-0.430303626	0.009230102	-0.006200287	0.262951657	0.177675014	0.124833308	0.087160987	0.109038997	0.020144914	0.999550585	0.98181652	Bacteria.Firmicutes.Clostridia.Clostridiales.Lachnospiraceae.Lachnospiraceae.ND3007.group	YWHAZ
287608	ENSG00000164924	rs71506350	0.015180393	0.010860223	0.351807113	0.190143846	0.481337883	-0.361869176	-0.071922385	0.072294065	0.193070411	0.138045056	0.076699191	0.054611945	0.02814038	0.007340879	0.735558489	0.869497376	Bacteria.Firmicutes.Negativicutes.Selenomonadales.Acidaminococcaceae.Phascolarctobacterium	YWHAZ
287609	ENSG00000164924	rs71506350	0.00471296	0.001244543	0.146393475	0.207695694	0.557607849	-0.44200292	0.123953672	-0.077982328	0.190613344	0.131009039	0.084339315	0.061287605	0.009326307	0.000986545	0.710322366	0.833189375	Bacteria.Proteobacteria.Gammaproteobacteria.Pasteurellales.Pasteurellaceae	YWHAZ
287610	ENSG00000164924	rs71506350	0.003178236	0.001627808	0.168600072	0.256055952	0.643398908	-0.506813328	-0.121700191	0.074646548	0.210114415	0.154216171	0.087429246	0.065153574	0.010256467	0.001823018	0.997528932	0.993985312	Bacteria.Bacteroidetes.Bacteroidia.Bacteroidales.Rikenellaceae.Alistipes	YWHAZ
287611	ENSG00000164924	rs71506350	0.001297535	0.000403807	0.062783143	0.054026955	0.723180482	-0.594810197	0.158712293	-0.122688588	0.215210546	0.159581294	0.083854587	0.062544534	0.011951754	0.001397891	0.970727297	0.997803387	Bacteria.Actinobacteria.Actinobacteria.Micrococcales	YWHAZ
287612	ENSG00000164924	rs71506350	0.083229752	0.010500264	0.829978478	0.765812539	0.47041072	-0.443443438	-0.022777915	-0.019152501	0.267446115	0.168348625	0.105657806	0.064036302	0.134475275	0.014142928	0.936929475	0.929922417	Bacteria.Firmicutes.Clostridia.Clostridiales.Lachnospiraceae.Lachnospiraceae.UCG.010	YWHAZ
287613	ENSG00000164924	rs71506350	0.116121486	0.027382628	0.243098439	0.259957015	0.368770923	-0.336121227	-0.118353103	0.074415161	0.231612948	0.148982656	0.10048498	0.065491347	0.108326015	0.018120503	0.998970432	0.998994847	Bacteria.Firmicutes.Erysipelotrichia.Erysipelotrichales.Erysipelotrichaceae.Erysipelatoclostridium	YWHAZ
287614	ENSG00000164924	rs71506350	0.007626352	0.000402415	0.39246178	0.063678384	0.6488855	-0.658530817	0.08301451	-0.143218038	0.2357309	0.176626854	0.096438212	0.075932164	0.040445299	0.00206235	0.963485106	0.971945944	Bacteria.Firmicutes.Bacilli.Lactobacillales.Carnobacteriaceae.Granulicatella	YWHAZ
287615	ENSG00000164924	rs71506350	0.003183034	0.001627377	0.169114075	0.256124355	0.643418448	-0.50690457	-0.121519038	0.074627639	0.210156258	0.154239852	0.087406022	0.065146533	0.010249819	0.001805629	0.997466038	0.994193156	Bacteria.Bacteroidetes.Bacteroidia.Bacteroidales.Rikenellaceae	YWHAZ
287616	ENSG00000164924	rs71506350	0.059453316	0.035376577	0.946117658	0.862802703	0.534984952	-0.396586855	0.008608082	0.013857167	0.278944466	0.184617816	0.126886946	0.079876184	0.129807866	0.047776206	0.998265631	0.99782309	Bacteria.Firmicutes.Bacilli.Bacillales.Staphylococcaceae.Staphylococcus	YWHAZ
287617	ENSG00000164924	rs71506350	0.050476279	0.237771655	0.275785821	0.776613468	1.075106008	-0.531308643	-0.115373714	0.02467329	0.539628319	0.445961111	0.104986127	0.086603585	0.624589019	0.513583715	0.876277026	0.86126148	Bacteria.Firmicutes.Clostridia.Clostridiales.Lachnospiraceae	YWHAZ
287618	ENSG00000164934	rs3098215	0.230514162	0.032626192	0.620363289	0.482969621	0.176464405	-0.363679535	-0.036307057	-0.054072695	0.145812834	0.16662438	0.072952514	0.076642358	0.151971899	0.01206452	0.999989953	0.995249858	Bacteria.Firmicutes.Clostridia.Clostridiales.Christensenellaceae	DCAF13
287619	ENSG00000164934	rs3098215	0.189188528	0.01353754	0.808783946	0.13542526	0.266103135	-0.711809039	-0.019859518	0.17254434	0.200579086	0.280525089	0.081737275	0.114151585	0.330073204	0.034233219	0.997570438	0.962978444	Bacteria.Firmicutes.Clostridia.Clostridiales.Lachnospiraceae.Lachnospiraceae.UCG.008	DCAF13
287620	ENSG00000164934	rs3098215	0.448623583	0.071802003	0.539748132	0.668132285	0.139546215	-0.428871623	-0.044804908	-0.040383959	0.183070317	0.234386353	0.072687545	0.093776317	0.3858833	0.07084433	0.866913162	0.9161496	Bacteria.Firmicutes.Clostridia.Clostridiales.Ruminococcaceae.Ruminococcaceae.UCG.014	DCAF13
287621	ENSG00000164934	rs3098215	0.077933451	0.02389626	0.35597629	0.413572073	0.230717324	-0.368975221	-0.060812445	0.068334386	0.128844693	0.159578698	0.06541929	0.083048768	0.059987288	0.011502588	0.960905043	0.923157358	Bacteria.Firmicutes.Clostridia.Clostridiales.Lachnospiraceae.Coprococcus.1	DCAF13
287622	ENSG00000164934	rs3098215	0.669849015	0.227963896	0.067627594	0.22808112	0.064615943	-0.234856872	0.103058418	-0.077572441	0.150876674	0.192990992	0.055466882	0.063760527	0.396980741	0.102546151	0.998302481	0.99762474	Bacteria.Proteobacteria.Gammaproteobacteria.Enterobacteriales.Enterobacteriaceae.Escherichia.Shigella	DCAF13
287623	ENSG00000164934	rs3098215	0.22835732	0.088928469	0.351725148	0.601210818	0.168759258	-0.323092794	-0.095591108	0.066846393	0.138794664	0.187132996	0.101922436	0.127280323	0.180458159	0.040896705	0.779482236	0.826113121	Bacteria.Firmicutes.Clostridia.Clostridiales.Ruminococcaceae.Butyricicoccus	DCAF13
287624	ENSG00000164934	rs3098215	0.059102855	0.020108032	0.129371527	0.035425752	0.242089357	-0.368093646	-0.085931316	0.154167212	0.126048161	0.154529588	0.055952705	0.071787295	0.050545173	0.008584449	0.934169653	0.990835033	Bacteria.Bacteroidetes.Bacteroidia.Bacteroidales.Porphyromonadaceae.Parabacteroides	DCAF13
287625	ENSG00000164934	rs3098215	0.075674282	0.016088892	0.775703435	0.160898551	0.236687555	-0.397000778	-0.018546672	0.108951979	0.131146266	0.160704901	0.064827561	0.076835599	0.067416696	0.007786125	0.927786642	0.93873292	Bacteria.Proteobacteria.Deltaproteobacteria	DCAF13
287626	ENSG00000164934	rs3098215	0.315800867	0.029580846	0.456403985	0.57122758	0.154248302	-0.453400325	-0.04963376	-0.04784553	0.152599353	0.203874661	0.066249795	0.084073934	0.285532539	0.02679838	0.974916192	0.973716764	Bacteria.Firmicutes.Clostridia.Clostridiales.Ruminococcaceae.Ruminococcus.1	DCAF13
287627	ENSG00000164934	rs3098215	0.074356929	0.018712172	0.753866331	0.19020845	0.23862479	-0.388020497	-0.020482912	0.101594201	0.131608313	0.160953898	0.065055422	0.076757013	0.058518251	0.008427068	0.972085394	0.950708623	Bacteria.Proteobacteria.Deltaproteobacteria.Desulfovibrionales.Desulfovibrionaceae	DCAF13
287628	ENSG00000164934	rs3098215	0.905881107	0.210769339	0.245064868	0.993875488	0.0252074	-0.382489112	-0.115401329	-0.001015422	0.212379327	0.302664738	0.098392503	0.131784999	0.674725465	0.164592666	0.968970412	0.999955656	Bacteria.Firmicutes.Clostridia.Clostridiales.Lachnospiraceae..Eubacterium..ventriosum.group	DCAF13
287629	ENSG00000164934	rs3098215	0.112077749	0.045350757	0.262690289	0.584255869	0.207828517	-0.337808892	0.0948692	-0.062262566	0.129051908	0.165588642	0.083977079	0.113228796	0.062336073	0.014826208	0.946830748	0.956901174	Bacteria.Firmicutes.Clostridia.Clostridiales.Ruminococcaceae.Ruminiclostridium.5	DCAF13
287630	ENSG00000164934	rs3098215	0.08418112	0.106870444	0.827168546	0.365181396	0.245736918	-0.28469585	0.014667362	0.096258667	0.140151029	0.174156481	0.066912286	0.105567482	0.092808746	0.047208298	0.998173674	0.991886968	Bacteria.Firmicutes.Bacilli.Bacillales	DCAF13
287631	ENSG00000164934	rs3098215	0.053859852	0.016713369	0.204281456	0.326714613	0.259150302	-0.40916282	0.066642113	-0.065453656	0.132015813	0.166635998	0.051977547	0.066242245	0.051455589	0.00950315	0.943096523	0.966688183	Bacteria.Proteobacteria.Betaproteobacteria.Burkholderiales.Alcaligenaceae.Parasutterella	DCAF13
287632	ENSG00000164934	rs3098215	0.174817702	0.072471024	0.520996425	0.526074437	0.18810677	-0.311750039	0.049389115	-0.064009284	0.13713911	0.17078784	0.076541569	0.100423705	0.126044652	0.025919848	0.684529828	0.955303348	Bacteria.Firmicutes.Bacilli.Lactobacillales.Streptococcaceae	DCAF13
287633	ENSG00000164934	rs3098215	0.950249432	0.114628322	0.345451893	0.570005141	0.015561272	-0.427977564	-0.10652066	-0.07125004	0.248458567	0.267676574	0.112097468	0.12480265	0.678410737	0.131763296	0.923478391	0.981962125	Bacteria.Firmicutes.Clostridia.Clostridiales.Ruminococcaceae.Anaerotruncus	DCAF13
287634	ENSG00000164934	rs3098215	0.015822878	0.003131144	0.01942315	0.016799859	0.319179827	-0.500671262	-0.141014405	0.18391918	0.12886286	0.163231558	0.058856744	0.074965054	0.022172317	0.002774379	0.996033175	0.929840174	Bacteria.Firmicutes.Clostridia.Clostridiales.Lachnospiraceae.Lachnospiraceae.NK4A136.group	DCAF13
287635	ENSG00000164934	rs3098215	0.073809343	0.024209127	0.573199584	0.952041186	0.243520051	-0.37119507	0.027880665	0.004279689	0.134047848	0.160908859	0.049244491	0.070887738	0.068587153	0.009662368	0.805974656	0.889621637	Bacteria.Fusobacteria.Fusobacteriia.Fusobacteriales	DCAF13
287636	ENSG00000164934	rs3098215	0.070034397	0.055039204	0.370895727	0.988718388	0.241118278	-0.331207436	0.056794984	-0.001110455	0.130931938	0.169572838	0.063039647	0.078236616	0.075119237	0.020934339	0.718093377	0.932476478	Bacteria.Firmicutes.Clostridia.Clostridiales.Lachnospiraceae.Lachnospira	DCAF13
287637	ENSG00000164934	rs3098215	0.047043644	0.012883316	0.350250664	0.193827496	0.314854723	-0.525289858	-0.07262273	0.128601717	0.155576831	0.205476822	0.077194554	0.097966669	0.070299601	0.010681577	0.997851323	0.935348541	Bacteria.Firmicutes.Clostridia.Clostridiales.Lachnospiraceae.Fusicatenibacter	DCAF13
287638	ENSG00000164934	rs3098215	0.106713384	0.070141816	0.816648896	0.522484255	0.220023023	-0.310057941	0.013962991	0.042866031	0.134532788	0.168433706	0.059982395	0.066670893	0.082240968	0.026298634	0.744467671	0.971858958	Bacteria.Firmicutes.Negativicutes.Selenomonadales.Acidaminococcaceae	DCAF13
287639	ENSG00000164934	rs3098215	0.085995661	0.018067781	0.035994226	0.336661695	0.217190746	-0.372628348	-0.128344027	0.073593221	0.124609385	0.153682082	0.059953374	0.076039269	0.064212136	0.007420082	0.996546716	0.994860843	Bacteria.Firmicutes.Clostridia.Clostridiales.Ruminococcaceae.Ruminococcaceae.UCG.002	DCAF13
287640	ENSG00000164934	rs3098215	0.647097633	0.599734779	0.448841488	0.350837266	0.092950739	-0.143583302	-0.074976298	0.121624648	0.202109629	0.27228517	0.098408674	0.129439855	0.459098139	0.259229948	0.998330087	0.999834196	Bacteria.Actinobacteria.Coriobacteriia.Coriobacteriales.Coriobacteriaceae.Collinsella	DCAF13
287641	ENSG00000164934	rs3098215	0.250529682	0.035200828	0.565714842	0.506583366	0.1697985	-0.359005161	-0.041123555	-0.050502164	0.146472231	0.16695721	0.071236836	0.075623536	0.160814419	0.012466096	0.999417824	0.997023453	Bacteria.Firmicutes.Clostridia.Clostridiales.Christensenellaceae.Christensenellaceae.R.7.group	DCAF13
287642	ENSG00000164934	rs3098215	0.021631656	0.003873524	0.106977977	0.044615373	0.390305044	-0.540345031	0.122640534	-0.177756817	0.165901318	0.180480747	0.075046138	0.08682605	0.053311516	0.005635596	0.734081587	0.947317731	Bacteria.Firmicutes.Clostridia.Clostridiales.Ruminococcaceae..Eubacterium..coprostanoligenes.group	DCAF13
287643	ENSG00000164934	rs3098215	0.156229743	0.109633268	0.944291639	0.844465659	0.224976229	-0.324771745	0.005698267	0.01976407	0.156862742	0.200264907	0.081237413	0.100346609	0.183604215	0.053158548	0.838979412	0.996716587	Bacteria.Bacteroidetes.Bacteroidia.Bacteroidales.Porphyromonadaceae.Odoribacter	DCAF13
287644	ENSG00000164934	rs3098215	0.189781036	0.112879427	0.759144823	0.947541048	0.198574599	-0.374726326	-0.015598317	-0.005071456	0.149881604	0.233217435	0.050663983	0.076787003	0.17821364	0.064215815	0.998735039	0.999709092	Bacteria.Bacteroidetes.Bacteroidia.Bacteroidales.Prevotellaceae.Prevotella.9	DCAF13
287645	ENSG00000164934	rs3098215	0.071060916	0.030676579	0.492128154	0.485653733	0.247594467	-0.41482853	-0.046566185	0.077364101	0.134952617	0.187819985	0.067411326	0.110333663	0.086440893	0.019046455	0.680669398	0.92878409	Bacteria.Actinobacteria.Actinobacteria	DCAF13
287646	ENSG00000164934	rs3098215	0.080416775	0.024934881	0.574867604	0.535540451	0.234862979	-0.372476613	0.028523029	-0.038183116	0.13227597	0.162316166	0.050599513	0.061305538	0.077574812	0.011641962	0.736932399	0.846343413	Bacteria.Proteobacteria.Betaproteobacteria.Burkholderiales.Alcaligenaceae.Sutterella	DCAF13
287647	ENSG00000164934	rs3098215	0.088612205	0.028135518	0.708701834	0.675699477	0.224678983	-0.359330674	-0.023670107	0.033142897	0.130000648	0.160069953	0.063083692	0.078872865	0.070682989	0.013361479	0.720472346	0.986229865	Bacteria.Firmicutes.Negativicutes.Selenomonadales.Veillonellaceae.Veillonella	DCAF13
287648	ENSG00000164934	rs3098215	0.403240368	0.243020209	0.959540748	0.974626231	0.207973296	-0.343673167	-0.004412914	0.003245612	0.247216604	0.291738855	0.086658707	0.101655722	0.5426877	0.239263239	0.998986731	0.998377846	Bacteria.Firmicutes.Clostridia.Clostridiales.Family.XI.Anaerococcus	DCAF13
287649	ENSG00000164934	rs3098215	0.5786264	0.116272597	0.415312536	0.883839722	0.104801495	-0.37849058	-0.077920488	-0.018151793	0.187763787	0.237817865	0.095054643	0.123759554	0.450080619	0.090057186	0.870228643	0.999817689	Bacteria.Firmicutes.Clostridia.Clostridiales.Family.XIII.Family.XIII.AD3011.group	DCAF13
287650	ENSG00000164934	rs3098215	0.818675147	0.127534533	0.00753951	0.489073887	-0.034477972	-0.283437672	-0.204285124	0.061937242	0.149796503	0.183654419	0.074101184	0.089031675	0.462881449	0.064594673	0.677194542	0.956466638	Bacteria.Firmicutes.Clostridia.Clostridiales.Ruminococcaceae.Ruminococcaceae.UCG.003	DCAF13
287651	ENSG00000164934	rs3098215	0.581208915	0.284528396	0.681433735	0.917883128	0.13661828	-0.32330538	-0.037179852	0.010721025	0.246445055	0.299642486	0.090170107	0.103588737	0.449436782	0.192774236	0.999586829	0.996426659	Bacteria.Firmicutes.Negativicutes.Selenomonadales.Veillonellaceae.Megasphaera	DCAF13
287652	ENSG00000164934	rs3098215	0.129838429	0.059252967	0.547773195	0.517611339	0.317007537	-0.475487052	0.046715033	-0.058420437	0.206669953	0.247721307	0.077315454	0.089805045	0.239716272	0.07552861	0.796943971	0.861929518	Bacteria.Firmicutes.Erysipelotrichia.Erysipelotrichales.Erysipelotrichaceae.Faecalitalea	DCAF13
287653	ENSG00000164934	rs3098215	0.208173993	0.056597899	0.39614559	0.513827495	0.175547677	-0.319775707	-0.05898003	0.057760417	0.138112799	0.164794042	0.069056138	0.087991268	0.130182674	0.019426977	0.692565944	0.956875598	Bacteria.Actinobacteria.Actinobacteria.Bifidobacteriales.Bifidobacteriaceae	DCAF13
287654	ENSG00000164934	rs3098215	0.100222817	0.05268477	0.568776907	0.5625179	0.283550507	-0.442974305	-0.044153689	0.059527943	0.170080655	0.224516826	0.07709404	0.102273397	0.15964732	0.047906917	0.998793879	0.998019463	Bacteria.Firmicutes.Clostridia.Clostridiales.Lachnospiraceae.Blautia	DCAF13
287655	ENSG00000164934	rs3098215	0.035611949	0.010029435	0.212142839	0.157845237	0.302187625	-0.489413818	0.06878485	-0.101918162	0.140859671	0.184594391	0.054595549	0.071343094	0.044272134	0.006747715	0.99894297	0.998882343	Bacteria.Verrucomicrobia.Verrucomicrobiae.Verrucomicrobiales.Verrucomicrobiaceae.Akkermansia	DCAF13
287656	ENSG00000164934	rs3098215	0.085035385	0.02735491	0.552787237	0.456117294	0.225330831	-0.390762765	0.029508033	-0.048351365	0.128874376	0.17316976	0.049456808	0.064496846	0.063996169	0.014375728	0.99994518	0.999865593	Bacteria.Bacteroidetes.Bacteroidia.Bacteroidales.Prevotellaceae	DCAF13
287657	ENSG00000164934	rs3098215	0.212222346	0.100295191	0.312556405	0.17802222	1.125723187	-1.836891208	-0.151349087	0.245709787	0.893660362	1.102052713	0.148722888	0.180485335	0.999415694	0.679120926	0.990344402	0.919923395	Bacteria.Firmicutes	DCAF13
287658	ENSG00000164934	rs3098215	0.376459377	0.258604448	0.540714923	0.632620301	0.150678995	-0.271714787	0.041211269	-0.042685393	0.169216886	0.238446342	0.067017748	0.088877086	0.278088562	0.106590653	0.99514452	0.969189617	Bacteria.Firmicutes.Clostridia.Clostridiales.Ruminococcaceae.Subdoligranulum	DCAF13
287659	ENSG00000164934	rs3098215	0.093315973	0.082316644	0.632741114	0.899273945	0.2554023	-0.331943014	-0.027989109	-0.00868997	0.14999192	0.188149315	0.05829806	0.068389044	0.109456332	0.046334894	0.999507593	0.935584968	Bacteria.Firmicutes.Clostridia.Clostridiales.Lachnospiraceae.Lachnoclostridium	DCAF13
287660	ENSG00000164934	rs3098215	0.294629074	0.266600615	0.650992082	0.674046322	0.172456544	-0.278932142	-0.03797462	0.050679506	0.163246561	0.248955966	0.083560675	0.119956548	0.28334806	0.121966327	0.999550585	0.97112811	Bacteria.Firmicutes.Clostridia.Clostridiales.Lachnospiraceae.Lachnospiraceae.ND3007.group	DCAF13
287661	ENSG00000164934	rs3098215	0.368112025	0.363322754	0.478819405	0.309895931	0.146049818	-0.199151816	-0.071852505	0.14561939	0.161162399	0.217561059	0.100880804	0.142301857	0.285458135	0.15878495	0.923175964	0.989731238	Bacteria.Actinobacteria.Coriobacteriia.Coriobacteriales.Coriobacteriaceae	DCAF13
287662	ENSG00000164934	rs3098215	0.310442187	0.062913123	0.580477667	0.241020839	0.445980768	-0.821735593	-0.045746837	0.098174492	0.43631654	0.434378831	0.082362752	0.082981988	0.800925466	0.293657626	0.99911693	0.98634337	Bacteria.Bacteroidetes.Bacteroidia.Bacteroidales.Bacteroidaceae.Bacteroides	DCAF13
287663	ENSG00000164934	rs3098215	0.005949247	0.006393529	0.01498368	0.072988477	0.415806067	-0.586174686	0.147459859	-0.156066313	0.146278172	0.208108456	0.059027756	0.085657296	0.021196032	0.007440935	0.999305535	0.989974535	Bacteria.Proteobacteria.Gammaproteobacteria.Pseudomonadales.Pseudomonadaceae.Pseudomonas	DCAF13
287664	ENSG00000164934	rs3098215	0.692533209	0.55734555	0.402040851	0.430000961	0.081373691	-0.167905076	-0.062264664	0.077532614	0.204890527	0.284686419	0.073824155	0.097639599	0.569680909	0.319279943	0.984987993	0.971423926	Bacteria.Proteobacteria.Deltaproteobacteria.Desulfovibrionales.Desulfovibrionaceae.Desulfovibrio	DCAF13
287665	ENSG00000164934	rs3098215	0.205563673	0.18516829	0.500435222	0.378556082	0.179056696	-0.257901751	0.051299137	-0.099159861	0.140056178	0.192609518	0.075714444	0.111852874	0.174270645	0.063438114	0.611967679	0.910444892	Bacteria.Firmicutes.Bacilli.Lactobacillales	DCAF13
287666	ENSG00000164934	rs3098215	0.069647731	0.009765314	0.22251067	0.039365151	0.231473857	-0.422265227	-0.069415728	0.128281113	0.125516768	0.158670271	0.056367391	0.061025546	0.054344954	0.004871587	0.754051961	0.73241403	Bacteria.Proteobacteria.Gammaproteobacteria.Pasteurellales.Pasteurellaceae.Haemophilus	DCAF13
287667	ENSG00000164934	rs3098215	0.012809026	0.00102629	0.05499553	0.009137178	0.763365579	-1.163435598	-0.128996422	0.196402914	0.298345977	0.33861752	0.066031869	0.073119859	0.195602044	0.019962822	0.999785669	0.999420701	Bacteria.Firmicutes.Clostridia.Clostridiales.Ruminococcaceae.Faecalibacterium	DCAF13
287668	ENSG00000164934	rs3098215	0.149800289	0.032613133	0.817651285	0.522239761	0.241618948	-0.409093928	0.015534272	-0.047190223	0.165809371	0.187416988	0.067105937	0.073353182	0.14514392	0.025156497	0.998115183	0.993943049	Bacteria.Firmicutes.Clostridia.Clostridiales.Clostridiaceae.1	DCAF13
287669	ENSG00000164934	rs3098215	0.59498929	0.393292738	0.546860428	0.728419243	0.115173873	-0.270981671	-0.052501299	0.03937999	0.215595519	0.315356566	0.086693691	0.112931456	0.582196576	0.259503451	0.996483139	0.883046569	Bacteria.Bacteroidetes.Bacteroidia.Bacteroidales.Porphyromonadaceae.Butyricimonas	DCAF13
287670	ENSG00000164934	rs3098215	0.382991849	0.065582442	0.186252571	0.471176876	0.126543821	-0.31211559	0.076747092	-0.046296193	0.144085626	0.166692944	0.057460615	0.063880265	0.253678782	0.04391801	0.943988959	0.914289515	Bacteria.Proteobacteria.Betaproteobacteria.Burkholderiales.Alcaligenaceae	DCAF13
287671	ENSG00000164934	rs3098215	0.588203781	0.406248858	0.165754576	0.255048363	0.085923501	-0.180635562	0.103885724	-0.13138447	0.157917584	0.216107098	0.074125527	0.114430768	0.39391302	0.164578624	0.589610645	0.982679299	Bacteria.Firmicutes.Bacilli	DCAF13
287672	ENSG00000164934	rs3098215	0.228304807	0.06673584	0.403507746	0.198478019	0.661057179	-1.046289229	-0.082954439	0.133568508	0.543618997	0.561241054	0.098663825	0.102827401	0.883978388	0.342361221	0.998947111	0.981145089	Bacteria.Bacteroidetes	DCAF13
287673	ENSG00000164934	rs3098215	0.228267272	0.06672479	0.40344705	0.198449092	0.661124172	-1.046347588	-0.082968015	0.133580387	0.543629739	0.561249004	0.098667166	0.102829835	0.882323046	0.342007314	0.998912436	0.981117471	Bacteria.Bacteroidetes.Bacteroidia.Bacteroidales	DCAF13
287674	ENSG00000164934	rs3098215	0.158201838	0.102330555	0.962117164	0.674079716	0.225697153	-0.449691372	0.002948884	-0.045653569	0.158126465	0.27144085	0.061850503	0.108072101	0.206781938	0.060190095	0.999170056	0.997803387	Bacteria.Actinobacteria.Actinobacteria.Micrococcales	DCAF13
287675	ENSG00000164934	rs3098215	0.025838911	0.006819316	0.140688654	0.090032381	0.342668213	-0.577112089	0.100773221	-0.160391651	0.150285846	0.206600344	0.067581264	0.093225389	0.055660922	0.007740308	0.784523155	0.916976133	Bacteria.Firmicutes.Clostridia.Clostridiales.Ruminococcaceae.Ruminococcus.2	DCAF13
287676	ENSG00000164934	rs3098215	0.079825825	0.013109926	0.535465361	0.215856716	0.274527439	-0.487944094	0.035982864	-0.088565458	0.154305805	0.191368939	0.057762225	0.070874698	0.110144106	0.013216361	0.937318069	0.997412515	Bacteria.Proteobacteria.Gammaproteobacteria.Enterobacteriales.Enterobacteriaceae.Citrobacter	DCAF13
287677	ENSG00000164934	rs3098215	0.507186323	0.366258255	0.960315235	0.937014235	0.205274656	-0.384269239	0.005460008	0.011624752	0.307822757	0.42238412	0.109315384	0.146546079	0.77783468	0.427167167	0.99967607	0.999141757	Bacteria.Firmicutes.Negativicutes.Selenomonadales	DCAF13
287678	ENSG00000164934	rs3098215	0.033065664	0.009263866	0.18484458	0.141986155	0.304728669	-0.492754828	0.072838322	-0.105662695	0.139979328	0.183800423	0.054357452	0.071095585	0.041542657	0.006423137	0.998409995	0.996467843	Bacteria.Verrucomicrobia	DCAF13
287679	ENSG00000164934	rs3098215	0.088663175	0.02594634	0.203753563	0.338513203	0.220715773	-0.364914035	-0.061768236	0.058372878	0.127728383	0.160162478	0.048119281	0.060546262	0.060465312	0.010695138	0.937508231	0.92559332	Bacteria.Firmicutes.Negativicutes.Selenomonadales.Veillonellaceae.Dialister	DCAF13
287680	ENSG00000164934	rs3098215	0.467843094	0.067319103	0.350465875	0.744124902	0.121785074	-0.393015275	-0.086753841	-0.039390055	0.166779841	0.211280047	0.092256738	0.120176798	0.332719304	0.046644819	0.825640688	0.994506574	Bacteria.Firmicutes.Clostridia.Clostridiales.Family.XIII	DCAF13
287681	ENSG00000164934	rs3098215	0.100427672	0.025326453	0.56487223	0.359663522	0.287141642	-0.469241561	0.040578365	-0.077358869	0.172340715	0.205056058	0.070139897	0.083864099	0.123007754	0.019904046	0.99830237	0.997282036	Bacteria.Firmicutes.Clostridia.Clostridiales.Clostridiaceae.1.Clostridium.sensu.stricto.1	DCAF13
287682	ENSG00000164934	rs3098215	0.26662095	0.107465703	0.696152435	0.636599148	0.181576363	-0.305063678	0.030369346	-0.039553668	0.162069738	0.186939017	0.077427493	0.083331261	0.21047597	0.0446828	0.999513786	0.966818112	Bacteria.Firmicutes.Erysipelotrichia.Erysipelotrichales.Erysipelotrichaceae	DCAF13
287683	ENSG00000164934	rs3098215	0.092875665	0.050755472	0.445408194	0.502755146	0.33010965	-0.473889442	0.065654557	-0.072659165	0.193599422	0.23815581	0.085522022	0.107825711	0.161543405	0.052210001	0.988161388	0.950695192	Bacteria.Firmicutes.Bacilli.Lactobacillales.Carnobacteriaceae	DCAF13
287684	ENSG00000164934	rs3098215	0.2728804	0.705264724	0.089083052	0.237954003	-0.451751746	0.187977382	0.171731326	-0.139179126	0.408574665	0.494852164	0.099514736	0.116867774	0.667222256	0.70389215	0.768652961	0.99665811	Bacteria.Proteobacteria	DCAF13
287685	ENSG00000164934	rs3098215	0.433559843	0.053408364	0.550170444	0.588992515	0.14355055	-0.480057049	-0.052753951	-0.058787515	0.182187487	0.244075339	0.087836973	0.108274067	0.397414987	0.050670855	0.998768023	0.993344858	Bacteria.Firmicutes.Clostridia.Clostridiales.Ruminococcaceae.Ruminococcaceae.NK4A214.group	DCAF13
287686	ENSG00000164934	rs3098215	0.404686361	0.052447173	0.339814018	0.764973963	0.131061832	-0.37364491	-0.07307856	-0.028059778	0.156274947	0.189182121	0.076005332	0.093472669	0.271388956	0.03163501	0.911591624	0.901530053	Bacteria.Firmicutes.Clostridia.Clostridiales.Ruminococcaceae.Ruminococcaceae.UCG.005	DCAF13
287687	ENSG00000164934	rs3098215	0.670262779	0.193343983	0.307184385	0.898546064	0.079517455	-0.332412451	-0.066611403	0.011725563	0.185919307	0.252948121	0.064727146	0.091613106	0.518673126	0.155158655	0.996423631	0.976588979	Bacteria.Bacteroidetes.Bacteroidia.Bacteroidales.Prevotellaceae.Prevotella.7	DCAF13
287688	ENSG00000164934	rs3098215	0.208076418	0.056517653	0.396514617	0.512375091	0.17558703	-0.319873745	-0.058934315	0.057961393	0.138113766	0.164789532	0.069056846	0.087992604	0.130489462	0.019395986	0.693055152	0.955341279	Bacteria.Actinobacteria.Actinobacteria.Bifidobacteriales.Bifidobacteriaceae.Bifidobacterium	DCAF13
287689	ENSG00000164934	rs3098215	0.091633386	0.010485587	0.543309489	0.168411338	0.275830973	-0.525248741	0.032751626	-0.089749509	0.161137164	0.199365339	0.053604819	0.064446928	0.152222451	0.017066537	0.999614985	0.99936283	Bacteria.Firmicutes.Clostridia.Clostridiales.Lachnospiraceae.Tyzzerella.4	DCAF13
287690	ENSG00000164934	rs3098215	0.052004593	0.009438688	0.299144156	0.14134072	0.273348794	-0.469233363	-0.06002209	0.12634654	0.138133104	0.175482212	0.057354645	0.084872852	0.061588384	0.008522949	0.853776075	0.994448463	Bacteria.Bacteroidetes.Bacteroidia.Bacteroidales.Porphyromonadaceae	DCAF13
287691	ENSG00000164934	rs3098215	0.276760425	0.107050425	0.957314337	0.908355954	0.211565729	-0.371264566	-0.004303575	-0.009985275	0.192912199	0.22723189	0.080099606	0.086411314	0.345782096	0.091312007	0.997152221	0.990360691	Bacteria.Firmicutes.Clostridia.Clostridiales.Family.XI	DCAF13
287692	ENSG00000164934	rs3098215	0.044406239	0.005308396	0.465720687	0.029842335	0.272735653	-0.471599428	0.049915631	-0.17867024	0.133084039	0.163565301	0.06803133	0.080473791	0.051568249	0.003019597	0.697737131	0.858887419	Bacteria.Firmicutes.Clostridia.Clostridiales.Peptostreptococcaceae	DCAF13
287693	ENSG00000164934	rs3098215	0.431018039	0.046598923	0.374682165	0.581511544	0.12902426	-0.438554307	-0.069344996	-0.060577091	0.162845461	0.216248465	0.077585367	0.109362466	0.356083734	0.040646665	0.964373737	0.994553009	Bacteria.Firmicutes.Clostridia.Clostridiales.Ruminococcaceae.Ruminiclostridium.9	DCAF13
287694	ENSG00000164934	rs3098215	0.094066195	0.078714838	0.540890648	0.49490522	0.292671905	-0.50424364	0.039910027	-0.071364096	0.172281344	0.282352553	0.064929933	0.103978306	0.231715351	0.079872947	0.999028109	0.997798285	Bacteria.Actinobacteria.Actinobacteria.Micrococcales.Micrococcaceae	DCAF13
287695	ENSG00000164934	rs3098215	0.115221188	0.037434882	0.098725903	0.067366512	0.201315816	-0.3300914	-0.107448567	0.141286478	0.126121748	0.155421517	0.064159934	0.075967314	0.084683288	0.015278523	0.999334555	0.964883497	Bacteria.Firmicutes.Erysipelotrichia.Erysipelotrichales.Erysipelotrichaceae.Erysipelotrichaceae.UCG.003	DCAF13
287696	ENSG00000164934	rs3098215	0.877973992	0.15148791	0.088837007	0.580013365	0.025493258	-0.285537478	0.114535665	-0.045216054	0.165396123	0.196772761	0.066318802	0.081307144	0.540090673	0.083512771	0.951961461	0.931534808	Bacteria.Proteobacteria.Betaproteobacteria	DCAF13
287697	ENSG00000164934	rs3098215	0.161927632	0.041970957	0.793851928	0.380813557	0.263512959	-0.53961557	0.023737295	-0.104889625	0.186299481	0.260163363	0.09047193	0.118881227	0.246448855	0.044281935	0.999274386	0.998480911	Bacteria.Firmicutes.Clostridia.Clostridiales.Ruminococcaceae.Ruminococcaceae.UCG.013	DCAF13
287698	ENSG00000164934	rs3098215	0.594329322	0.967615914	0.648512041	0.124994319	0.123064263	-0.011234536	-0.035933742	0.150240663	0.229952562	0.275674467	0.078471189	0.096687117	0.568380972	0.495458017	0.999437234	0.98110946	Bacteria.Proteobacteria.Betaproteobacteria.Neisseriales.Neisseriaceae	DCAF13
287699	ENSG00000164934	rs3098215	0.010631918	0.010852112	0.007147719	0.101385144	0.342000061	-0.47305954	0.161780069	-0.145830222	0.130068202	0.180442315	0.058271902	0.087777763	0.024427313	0.007998387	0.999550314	0.996901429	Bacteria.Proteobacteria.Gammaproteobacteria.Pseudomonadales	DCAF13
287700	ENSG00000164934	rs3098215	0.048174577	0.014197643	0.354428127	0.190293003	0.314985141	-0.55306464	-0.058564456	0.114451226	0.156459505	0.219553449	0.062797284	0.086487538	0.084768057	0.012286655	0.99786128	0.999462671	Bacteria.Firmicutes.Clostridia.Clostridiales.Lachnospiraceae.Anaerostipes	DCAF13
287701	ENSG00000164934	rs3098215	0.084384813	0.097824194	0.411785522	0.437857115	0.345143472	-0.577056232	0.056296193	-0.089505082	0.196977708	0.343631201	0.068155998	0.114669076	0.178398956	0.136916281	0.624972345	0.808878949	Bacteria.Firmicutes.Erysipelotrichia.Erysipelotrichales.Erysipelotrichaceae.Holdemanella	DCAF13
287702	ENSG00000164934	rs3098215	0.949044454	0.200075008	0.030878015	0.195746769	0.009991085	-0.231104845	0.138656157	-0.094760526	0.155744948	0.178556957	0.062857093	0.072502073	0.479873337	0.108283161	0.884056387	0.796861753	Bacteria.Proteobacteria.Betaproteobacteria.Burkholderiales	DCAF13
287703	ENSG00000164934	rs3098215	0.135452892	0.229547381	0.706540723	0.945924638	0.261978231	-0.355664658	0.026616835	-0.007831659	0.173331569	0.293270519	0.070388993	0.115029422	0.256412006	0.155123453	0.999469974	0.997826072	Bacteria.Bacteroidetes.Bacteroidia.Bacteroidales.Porphyromonadaceae.Barnesiella	DCAF13
287704	ENSG00000164934	rs3098215	0.036808463	0.038579351	0.19846956	0.383280039	0.314877257	-0.461110234	0.069501701	-0.065770884	0.147752215	0.218449555	0.0535047	0.074933844	0.064138898	0.031077675	0.806713785	0.779295723	Bacteria.Firmicutes.Clostridia.Clostridiales.Lachnospiraceae.Tyzzerella	DCAF13
287705	ENSG00000164934	rs3098215	0.324797972	0.125196798	0.613906957	0.579567146	0.165976675	-0.293995114	0.040823343	-0.047216099	0.167307326	0.189303389	0.080533598	0.084803471	0.252682219	0.060388256	0.993501001	0.944846727	Bacteria.Firmicutes.Erysipelotrichia.Erysipelotrichales	DCAF13
287706	ENSG00000164934	rs3098215	0.228073212	0.16795939	0.718457691	0.59207547	0.296014649	-0.541483931	-0.030518349	0.067944632	0.243304522	0.388407533	0.084288919	0.126184782	0.517244291	0.231718717	0.996108676	0.998901623	Bacteria.Firmicutes.Clostridia.Clostridiales.Lachnospiraceae..Ruminococcus..gnavus.group	DCAF13
287707	ENSG00000164934	rs3098215	0.331205749	0.331374028	0.534859099	0.347834294	0.156364665	-0.211916322	-0.075118854	0.146073162	0.159735646	0.216560807	0.120406602	0.154487192	0.260179506	0.146290424	0.878141354	0.994989321	Bacteria.Actinobacteria.Coriobacteriia.Coriobacteriales	DCAF13
287708	ENSG00000164934	rs3098215	0.42400791	0.406746035	0.421319002	0.314675719	0.134293878	-0.188287316	-0.048587818	0.09491766	0.166932411	0.225501466	0.060045723	0.093683218	0.377174382	0.201140269	0.999814869	0.919133689	Bacteria.Actinobacteria.Actinobacteria.Corynebacteriales.Corynebacteriaceae	DCAF13
287709	ENSG00000164934	rs3098215	0.402314973	0.047139592	0.945322836	0.271857336	0.236029366	-0.68279802	-0.005411512	0.104401959	0.280012363	0.337537095	0.078606709	0.094220428	0.626564776	0.136574432	0.909948314	0.890273479	Bacteria.Firmicutes.Clostridia.Clostridiales.Lachnospiraceae..Eubacterium..rectale.group	DCAF13
287710	ENSG00000164934	rs3098215	0.044449649	0.007090959	0.294248275	0.06963859	0.270578859	-0.460383009	0.08496143	-0.163865078	0.132059395	0.165653317	0.080360156	0.088852905	0.050752808	0.003692219	0.760067846	0.971560158	Bacteria.Firmicutes.Clostridia.Clostridiales.Ruminococcaceaencultured	DCAF13
287711	ENSG00000164934	rs3098215	0.046695958	0.012560865	0.06005645	0.023074017	0.25363641	-0.395843475	0.15330417	-0.186741227	0.12512359	0.154256086	0.08012795	0.080268394	0.049365135	0.005352778	0.954222673	0.775640006	Bacteria.Firmicutes.Clostridia.Clostridiales.Ruminococcaceae.Flavonifractor	DCAF13
287712	ENSG00000164934	rs3098215	0.152998879	0.086264019	0.248572293	0.170406179	1.092573767	-1.628195018	-0.15053968	0.217194492	0.755750709	0.934965114	0.129317934	0.156703786	0.987348183	0.507713042	0.996576058	0.746913962	Bacteria.Firmicutes.Clostridia.Clostridiales	DCAF13
287713	ENSG00000164934	rs3098215	0.121279708	0.082001598	0.984996312	0.537717912	0.219748367	-0.305967592	-0.001145063	-0.044595868	0.139998669	0.173243613	0.06065972	0.071986534	0.10723399	0.032718826	0.998210644	0.994193156	Bacteria.Bacteroidetes.Bacteroidia.Bacteroidales.Rikenellaceae	DCAF13
287714	ENSG00000164934	rs3098215	0.04919741	0.004999402	0.419536757	0.068880135	0.31695054	-0.579534237	0.056654183	-0.158507593	0.158173496	0.199529072	0.069744936	0.085708074	0.0652955	0.005324055	0.998970432	0.998994847	Bacteria.Firmicutes.Erysipelotrichia.Erysipelotrichales.Erysipelotrichaceae.Erysipelatoclostridium	DCAF13
287715	ENSG00000164934	rs3098215	0.121189433	0.081979447	0.98461124	0.537720241	0.219770964	-0.305963226	-0.00117522	-0.044610083	0.13997848	0.173228301	0.060699198	0.072009893	0.107161913	0.033043962	0.998277978	0.993985312	Bacteria.Bacteroidetes.Bacteroidia.Bacteroidales.Rikenellaceae.Alistipes	DCAF13
287716	ENSG00000164934	rs3098215	0.17620587	0.051184573	0.91894388	0.534378055	0.230589139	-0.46655109	0.00773404	-0.064192182	0.168659808	0.234914994	0.075709336	0.102771019	0.238636129	0.053325058	0.944736363	0.908416907	Bacteria.Firmicutes.Clostridia.Clostridiales.Lachnospiraceae..Eubacterium..xylanophilum.group	DCAF13
287717	ENSG00000164934	rs3098215	0.074181053	0.024272531	0.579223479	0.947442462	0.243469166	-0.371199393	0.027436929	0.00469027	0.134196589	0.160985424	0.049233939	0.070882049	0.068706905	0.009980962	0.794937721	0.893129532	Bacteria.Fusobacteria.Fusobacteriia.Fusobacteriales.Fusobacteriaceae.Fusobacterium	DCAF13
287718	ENSG00000164934	rs3098215	0.777433341	0.348761228	0.335250317	0.56186078	0.059247407	-0.242792918	0.061281497	-0.041900994	0.208746605	0.25727572	0.06313237	0.071867787	0.582121551	0.209201512	0.794667704	0.995251343	Bacteria.Proteobacteria.Gammaproteobacteria	DCAF13
287719	ENSG00000164934	rs3098215	0.154784139	0.066113714	0.523943652	0.528646125	0.193608316	-0.31632923	0.048839217	-0.063504076	0.134513122	0.169284347	0.076229309	0.10025533	0.120009632	0.02588139	0.667129934	0.921307549	Bacteria.Firmicutes.Bacilli.Lactobacillales.Streptococcaceae.Streptococcus	DCAF13
287720	ENSG00000164934	rs3098215	0.085473938	0.029422421	0.867495996	0.402858127	0.226139973	-0.354827671	0.010830581	0.064177803	0.129523039	0.159389625	0.064663716	0.076225464	0.064565473	0.01100598	0.998880039	0.956189626	Bacteria.Proteobacteria.Deltaproteobacteria.Desulfovibrionales.Desulfovibrionaceae.Bilophila	DCAF13
287721	ENSG00000164934	rs3098215	0.08607717	0.011021595	0.774945597	0.141726508	0.255682386	-0.469437122	0.019688034	-0.124831817	0.146732257	0.17946095	0.068578784	0.083937991	0.083603845	0.00768135	0.844327678	0.956405468	Bacteria.Firmicutes.Clostridia.Clostridiales.Peptostreptococcaceae.Intestinibacter	DCAF13
287722	ENSG00000164934	rs3098215	0.067744793	0.020138217	0.345416325	0.202616752	0.363990913	-0.615120324	0.078596802	-0.139653272	0.195988635	0.258299192	0.082705537	0.108517257	0.153823975	0.036839969	0.96081397	0.87180213	Bacteria.Firmicutes.Clostridia.Clostridiales.Ruminococcaceae.Ruminiclostridium.6	DCAF13
287723	ENSG00000164934	rs3098215	0.123641957	0.032680684	0.754438344	0.413290159	0.246438785	-0.477946072	-0.026961784	0.106666891	0.158016199	0.219048038	0.085839141	0.129556754	0.178863967	0.027532793	0.949226241	0.972299477	Bacteria.Actinobacteria	DCAF13
287724	ENSG00000164934	rs3098215	0.102720305	0.016038062	0.708110046	0.294172308	0.239586469	-0.44565484	0.027938156	-0.102818588	0.144785719	0.180309502	0.074300198	0.097234791	0.111752512	0.009199814	0.961083651	0.899291578	Bacteria.Firmicutes.Clostridia.Clostridiales.Lachnospiraceae..Eubacterium..eligens.group	DCAF13
287725	ENSG00000164934	rs3098215	0.062965126	0.008760116	0.15281583	0.034932164	0.903710749	-1.477113824	-0.140262555	0.233274872	0.477808711	0.54674215	0.096977929	0.108320605	0.592281099	0.162558916	0.956359196	0.786917209	Bacteria.Firmicutes.Clostridia.Clostridiales.Ruminococcaceae	DCAF13
287726	ENSG00000164934	rs3098215	0.126908257	0.053322678	0.603168732	0.658032123	0.28987381	-0.417419448	-0.036904211	0.034608246	0.187510192	0.212150082	0.070649011	0.07783369	0.170421724	0.049552195	0.925639372	0.908212805	Bacteria.Firmicutes.Negativicutes.Selenomonadales.Veillonellaceae	DCAF13
287727	ENSG00000164934	rs3098215	0.042211574	0.007813237	0.032000062	0.039099632	0.260257184	-0.47507209	-0.161225567	0.198619737	0.125628752	0.173144479	0.073590928	0.094355011	0.043455727	0.004507429	0.997048205	0.999513539	Bacteria.Firmicutes.Clostridia.Clostridiales.Lachnospiraceae.Dorea	DCAF13
287728	ENSG00000164934	rs3098215	0.106443289	0.061700154	0.868415763	0.907329815	0.225200131	-0.336354695	0.010117155	0.007942428	0.137590034	0.176956893	0.060830462	0.067968229	0.095668526	0.026294969	0.871155784	0.996905805	Bacteria.Firmicutes.Negativicutes.Selenomonadales.Acidaminococcaceae.Phascolarctobacterium	DCAF13
287729	ENSG00000164934	rs3098215	0.091207261	0.057869292	0.437270226	0.555203548	0.331880203	-0.459219873	0.066829048	-0.063386323	0.193620098	0.237901739	0.085507683	0.106889793	0.155711736	0.060274483	0.963485106	0.971945944	Bacteria.Firmicutes.Bacilli.Lactobacillales.Carnobacteriaceae.Granulicatella	DCAF13
287730	ENSG00000164934	rs3098215	0.012586653	0.006024435	0.060411992	0.091914058	0.554863292	-0.643081207	0.176033412	-0.154500819	0.216290546	0.226591316	0.092138983	0.090337294	0.076626167	0.014576233	0.99946547	0.972078348	Bacteria.Firmicutes.Erysipelotrichia.Erysipelotrichales.Erysipelotrichaceae..Clostridium..innocuum.group	DCAF13
287731	ENSG00000164934	rs3098215	0.004998101	0.001236942	0.003288655	0.004458611	0.374759854	-0.553377815	-0.186825528	0.206778518	0.129022777	0.163924194	0.061245707	0.070217403	0.012441567	0.00136472	0.526915209	0.501733589	Bacteria.Firmicutes.Clostridia.Clostridiales.Lachnospiraceaencultured	DCAF13
287732	ENSG00000164934	rs3098215	0.067492663	0.018494951	0.629170011	0.338760716	0.256290396	-0.439731397	-0.032564164	0.081727012	0.137868023	0.182053432	0.067120586	0.084813688	0.068927397	0.008078409	0.886395318	0.968856518	Bacteria.Firmicutes.Clostridia.Clostridiales.Lachnospiraceae..Eubacterium..hallii.group	DCAF13
287733	ENSG00000164934	rs3098215	0.063245309	0.008705638	0.178017288	0.031762709	0.236335695	-0.42850594	-0.078922218	0.13561325	0.125091455	0.158472751	0.057971394	0.061811482	0.052183982	0.004380325	0.71593405	0.679023428	Bacteria.Proteobacteria.Gammaproteobacteria.Pasteurellales.Pasteurellaceae	DCAF13
287734	ENSG00000164934	rs3098215	0.787664735	0.380190706	0.854157642	0.696121606	0.134300246	-0.627555424	0.01782908	0.053387479	0.496596779	0.710332415	0.096614922	0.136098316	0.902016862	0.592279297	0.887512431	0.85101774	Bacteria.Firmicutes.Clostridia.Clostridiales.Lachnospiraceae	DCAF13
287735	ENSG00000164934	rs3098215	0.669852021	0.346579885	0.129253506	0.196384451	0.068516615	-0.193090483	0.083298938	-0.083778628	0.1599862	0.203678612	0.054221674	0.064192362	0.469490163	0.149648893	0.932672331	0.965530807	Bacteria.Proteobacteria.Gammaproteobacteria.Enterobacteriales.Enterobacteriaceae	DCAF13
287736	ENSG00000164934	rs3098215	0.155980291	0.032581749	0.953978885	0.543502979	0.218446616	-0.398672793	0.003541469	0.043367741	0.152216845	0.182608648	0.061132884	0.071014465	0.144018585	0.018969859	0.95947346	0.915747216	Bacteria.Firmicutes.Clostridia.Clostridiales.Lachnospiraceae.Roseburia	DCAF13
287737	ENSG00000164934	rs3098215	0.132627588	0.066901752	0.701326672	0.626435908	0.260529656	-0.432449343	0.027792896	-0.048550186	0.171104604	0.232115446	0.07215155	0.099276879	0.1869339	0.07367187	0.998201428	0.99782309	Bacteria.Firmicutes.Bacilli.Bacillales.Staphylococcaceae.Staphylococcus	DCAF13
287738	ENSG00000164934	rs3098215	0.70978677	0.187270028	0.178891334	0.460607401	0.063498542	-0.258909172	-0.091585808	0.05849306	0.169894849	0.194299607	0.067410722	0.078811778	0.429695636	0.102758824	0.793498971	0.926870238	Bacteria.Firmicutes.Clostridia.Clostridiales.Lachnospiraceae.Lachnospiraceae.UCG.010	DCAF13
287739	ENSG00000164935	rs35723041	0.047116831	0.007815941	0.921516351	0.45601916	-0.674684726	0.531612892	-0.020455619	0.08628568	0.333490914	0.193760261	0.206828456	0.115073005	0.067099166	0.007100811	0.998173674	0.991886968	Bacteria.Firmicutes.Bacilli.Bacillales	DCSTAMP
287740	ENSG00000164935	rs35723041	0.004809713	0.00089107	0.185382256	0.087643208	-0.858130434	0.668366819	-0.16233515	0.148734441	0.294064289	0.192011647	0.121297059	0.085790875	0.02951327	0.003643304	0.790550205	0.739284294	Bacteria.Firmicutes.Clostridia.Clostridiales.Ruminococcaceae.Ruminococcaceae.UCG.014	DCSTAMP
287741	ENSG00000164935	rs35723041	0.01714018	0.022722621	0.967116256	0.867461652	-0.664956803	0.441556101	-0.006335561	-0.018337105	0.271910168	0.189289722	0.153099259	0.109452595	0.035849162	0.015240405	0.849753196	0.868048281	Bacteria.Firmicutes.Clostridia.Clostridiales.Ruminococcaceae.Butyricicoccus	DCSTAMP
287742	ENSG00000164935	rs35723041	0.964860276	0.660560102	0.34375153	0.463450731	-0.031153156	0.169401313	0.228219859	-0.100649859	0.704457983	0.384016129	0.239317425	0.136480027	0.686551293	0.350265914	0.996483139	0.869987637	Bacteria.Bacteroidetes.Bacteroidia.Bacteroidales.Porphyromonadaceae.Butyricimonas	DCSTAMP
287743	ENSG00000164935	rs35723041	0.010406012	0.007042653	0.701535731	0.534974995	-0.67705562	0.452153404	0.037763473	-0.042106265	0.256706741	0.162546863	0.098107815	0.067510554	0.018439193	0.004690686	0.732195911	0.973272102	Bacteria.Firmicutes.Negativicutes.Selenomonadales.Acidaminococcaceae	DCSTAMP
287744	ENSG00000164935	rs35723041	0.005387352	0.001406796	0.184025912	0.104374716	-0.762167687	0.543411876	0.157937762	-0.127258525	0.264825527	0.162986942	0.117642474	0.0772812	0.013767127	0.002064469	0.82373905	0.994448463	Bacteria.Bacteroidetes.Bacteroidia.Bacteroidales.Porphyromonadaceae	DCSTAMP
287745	ENSG00000164935	rs35723041	0.536237365	0.44865883	0.041700036	0.022788396	0.352017982	-0.270980932	-0.357698531	0.271196109	0.566157876	0.355526922	0.172220852	0.11631703	0.783051813	0.467230072	0.99967607	0.999141757	Bacteria.Firmicutes.Negativicutes.Selenomonadales	DCSTAMP
287746	ENSG00000164935	rs35723041	0.008561398	0.00443907	0.10671841	0.089461426	-1.447426934	0.97804168	-0.327551456	0.229873801	0.534076823	0.331947664	0.200283838	0.133368171	0.080280216	0.017256725	0.968970412	0.998920199	Bacteria.Firmicutes.Clostridia.Clostridiales.Lachnospiraceae..Eubacterium..ventriosum.group	DCSTAMP
287747	ENSG00000164935	rs35723041	0.022073054	0.010709085	0.62379147	0.531538393	-0.630562318	0.440881954	0.0508273	-0.043901643	0.268958077	0.167848441	0.103140408	0.069799046	0.027677894	0.005353263	0.94253553	0.990835033	Bacteria.Bacteroidetes.Bacteroidia.Bacteroidales.Porphyromonadaceae.Parabacteroides	DCSTAMP
287748	ENSG00000164935	rs35723041	0.179947022	0.073353335	0.999286085	0.734174457	-0.662317998	0.505484753	-0.000170616	-0.037547386	0.488692768	0.277797746	0.189962093	0.110104338	0.216870705	0.060164866	0.999963452	0.998019463	Bacteria.Firmicutes.Clostridia.Clostridiales.Lachnospiraceae.Blautia	DCSTAMP
287749	ENSG00000164935	rs35723041	0.025965381	0.012577661	0.743591308	0.655168164	-0.647719818	0.444940436	0.043821587	-0.037338322	0.284325016	0.173423187	0.13340858	0.083227448	0.043258232	0.006005451	0.999417824	0.997023453	Bacteria.Firmicutes.Clostridia.Clostridiales.Christensenellaceae.Christensenellaceae.R.7.group	DCSTAMP
287750	ENSG00000164935	rs35723041	0.018494784	0.007366077	0.236238278	0.148688609	-1.176509825	0.838909645	-0.186119582	0.148958578	0.487086741	0.30336631	0.155706536	0.101938366	0.092111654	0.018712647	0.999586829	0.996426659	Bacteria.Firmicutes.Negativicutes.Selenomonadales.Veillonellaceae.Megasphaera	DCSTAMP
287751	ENSG00000164935	rs35723041	0.797979999	0.911839902	0.452657758	0.62457328	0.340237118	0.077154819	-0.170903845	0.059515061	1.32389133	0.694191346	0.226223379	0.12104304	0.857430649	0.742940458	0.99911693	0.98634337	Bacteria.Bacteroidetes.Bacteroidia.Bacteroidales.Bacteroidaceae.Bacteroides	DCSTAMP
287752	ENSG00000164935	rs35723041	0.013456732	0.005370783	0.713060243	0.564025104	-0.728769548	0.514209485	-0.034764858	0.037128236	0.286948639	0.178601085	0.094128211	0.064036532	0.023660494	0.004303971	0.99894297	0.998882343	Bacteria.Verrucomicrobia.Verrucomicrobiae.Verrucomicrobiales.Verrucomicrobiaceae.Akkermansia	DCSTAMP
287753	ENSG00000164935	rs35723041	0.001311996	0.000586301	0.055925838	0.048920544	-1.052686712	0.731378818	-0.254555979	0.174855166	0.313603235	0.202464777	0.130816009	0.087151281	0.011341741	0.001650829	0.974916192	0.944015052	Bacteria.Firmicutes.Clostridia.Clostridiales.Ruminococcaceae.Ruminococcus.1	DCSTAMP
287754	ENSG00000164935	rs35723041	0.680296021	0.778880543	0.510064926	0.553326445	1.139436835	-0.410556617	-0.28118126	0.134941928	2.752989068	1.456244142	0.424532393	0.226477087	0.999415694	0.888519922	0.990344402	0.948167697	Bacteria.Firmicutes	DCSTAMP
287755	ENSG00000164935	rs35723041	0.010020335	0.004150598	0.754614051	0.553092646	-0.693019102	0.480638541	0.053601934	-0.064852843	0.261355598	0.161837991	0.170780639	0.108780194	0.013481518	0.00247036	0.972349599	0.956901174	Bacteria.Firmicutes.Clostridia.Clostridiales.Ruminococcaceae.Ruminiclostridium.5	DCSTAMP
287756	ENSG00000164935	rs35723041	0.00505691	0.00158956	0.033808196	0.029160613	-0.721456964	0.514783603	0.245416321	-0.173704409	0.248738564	0.156270515	0.113224861	0.077897688	0.011332654	0.001337995	0.863250727	0.931281216	Bacteria.Proteobacteria.Deltaproteobacteria	DCSTAMP
287757	ENSG00000164935	rs35723041	0.269356156	0.102483767	0.904046631	0.80022408	-0.604449057	0.519237773	0.022527349	0.027911785	0.542635135	0.313562916	0.186152978	0.109854549	0.47225992	0.146751178	0.998986731	0.998377846	Bacteria.Firmicutes.Clostridia.Clostridiales.Family.XI.Anaerococcus	DCSTAMP
287758	ENSG00000164935	rs35723041	0.029969937	0.025557644	0.887572267	0.304276146	-0.66298446	0.410308397	-0.026054068	0.1082426	0.298851718	0.179596027	0.183577416	0.104545114	0.041859967	0.012012236	0.766217339	0.955303348	Bacteria.Firmicutes.Bacilli.Lactobacillales.Streptococcaceae	DCSTAMP
287759	ENSG00000164935	rs35723041	0.006660864	0.002291484	0.885380412	0.204260472	-0.693736447	0.489090471	0.015875085	-0.096047139	0.247596218	0.154143413	0.109702337	0.074908494	0.01197091	0.001900687	0.99766152	0.908004301	Bacteria.Firmicutes.Clostridia.Clostridiales.Lachnospiraceae.Coprococcus.1	DCSTAMP
287760	ENSG00000164935	rs35723041	0.013661936	0.005447776	0.733479857	0.574251058	-0.725310831	0.512640993	-0.032134685	0.036126535	0.286243641	0.178370093	0.093976593	0.063984603	0.023410369	0.004378077	0.998409995	0.996467843	Bacteria.Verrucomicrobia	DCSTAMP
287761	ENSG00000164935	rs35723041	0.060344944	0.036214074	0.507840056	0.565865356	-0.97835399	0.632998433	-0.135147704	0.074697353	0.511950426	0.296054246	0.202976188	0.129445764	0.145829787	0.04347316	0.998330087	0.999834196	Bacteria.Actinobacteria.Coriobacteriia.Coriobacteriales.Coriobacteriaceae.Collinsella	DCSTAMP
287762	ENSG00000164935	rs35723041	0.005775093	0.002771651	0.841762386	0.215429271	-0.708506889	0.479329808	0.019888202	-0.084143212	0.248319297	0.154184941	0.099228784	0.067272374	0.011041549	0.001829879	0.996546716	0.994860843	Bacteria.Firmicutes.Clostridia.Clostridiales.Ruminococcaceae.Ruminococcaceae.UCG.002	DCSTAMP
287763	ENSG00000164935	rs35723041	0.067048233	0.00993978	0.699252593	0.708178693	-0.58647915	0.521886817	0.054197345	0.033537189	0.314963636	0.196593143	0.139677974	0.089212571	0.138116688	0.017981246	0.988161388	0.957387452	Bacteria.Firmicutes.Bacilli.Lactobacillales.Carnobacteriaceae	DCSTAMP
287764	ENSG00000164935	rs35723041	0.226875637	0.156939772	0.673541701	0.48821517	-0.547336957	0.366110774	0.062345534	-0.059876692	0.448704502	0.255712086	0.147327227	0.085899269	0.194378186	0.080903992	0.998735039	0.999709092	Bacteria.Bacteroidetes.Bacteroidia.Bacteroidales.Prevotellaceae.Prevotella.9	DCSTAMP
287765	ENSG00000164935	rs35723041	0.003821545	0.001099429	0.61488752	0.58401285	-0.836184508	0.574369991	-0.060318986	-0.042035512	0.278857475	0.168250562	0.119323957	0.076394985	0.009318807	0.00106391	0.999334555	0.984995763	Bacteria.Firmicutes.Erysipelotrichia.Erysipelotrichales.Erysipelotrichaceae.Erysipelotrichaceae.UCG.003	DCSTAMP
287766	ENSG00000164935	rs35723041	0.177052983	0.032351482	0.796363405	0.325565888	-0.734288609	0.663298674	-0.048565964	0.108905725	0.538147883	0.303400724	0.187439964	0.109954504	0.345475325	0.067221789	0.999437234	0.98110946	Bacteria.Proteobacteria.Betaproteobacteria.Neisseriales.Neisseriaceae	DCSTAMP
287767	ENSG00000164935	rs35723041	0.009590682	0.003576193	0.911324128	0.83354256	-0.68488632	0.490893513	0.011774492	0.015604062	0.256702961	0.162462975	0.105320817	0.073955224	0.021531309	0.002666236	0.861263472	0.924689794	Bacteria.Firmicutes.Clostridia.Clostridiales.Lachnospiraceae.Lachnospira	DCSTAMP
287768	ENSG00000164935	rs35723041	0.05664683	0.082223573	0.164506833	0.03160019	-0.533967176	0.302562911	0.163958031	-0.165051369	0.275232024	0.171443018	0.11663894	0.075154937	0.102895572	0.047447109	0.850918866	0.78632111	Bacteria.Firmicutes.Clostridia.Clostridiales.Ruminococcaceae.Ruminococcaceae.UCG.003	DCSTAMP
287769	ENSG00000164935	rs35723041	0.011936238	0.004591853	0.958100167	0.815980699	-0.676622521	0.474052049	-0.005479858	0.015238512	0.261689013	0.161544739	0.103907715	0.065219682	0.020814982	0.002730846	0.878379326	0.87724048	Bacteria.Fusobacteria.Fusobacteriia.Fusobacteriales	DCSTAMP
287770	ENSG00000164935	rs35723041	0.248396059	0.332857334	0.367252746	0.13665179	-0.444452011	0.226691117	0.172360437	-0.180208002	0.381653476	0.232376331	0.18985255	0.119602129	0.296045982	0.177841365	0.860357905	0.978883571	Bacteria.Firmicutes.Clostridia.Clostridiales.Family.XIII.Family.XIII.AD3011.group	DCSTAMP
287771	ENSG00000164935	rs35723041	0.007872061	0.003384335	0.395399734	0.71119872	-0.703284286	0.49234157	-0.085973388	0.024222473	0.256575682	0.16192396	0.100501362	0.065141143	0.014328974	0.002740092	0.601745621	0.986229865	Bacteria.Firmicutes.Negativicutes.Selenomonadales.Veillonellaceae.Veillonella	DCSTAMP
287772	ENSG00000164935	rs35723041	0.063924265	0.063036182	0.678688232	0.733737888	-0.823373981	0.545153902	0.061437095	-0.030971954	0.436956485	0.288312847	0.147650531	0.090667559	0.167976589	0.072094744	0.886379216	0.995251343	Bacteria.Proteobacteria.Gammaproteobacteria	DCSTAMP
287773	ENSG00000164935	rs35723041	0.00636845	0.005128621	0.116414831	0.419020958	-0.711110846	0.464431573	-0.190892035	0.061854768	0.252337376	0.160399097	0.11999125	0.076062365	0.014599064	0.002930175	0.532059363	0.869357444	Bacteria.Firmicutes.Clostridia.Clostridiales.Peptostreptococcaceae	DCSTAMP
287774	ENSG00000164935	rs35723041	0.006432813	0.002892248	0.015306901	0.040807979	-0.692459868	0.475523066	-0.301803801	0.160934506	0.246035633	0.153675876	0.121214312	0.077134175	0.013773543	0.002053538	0.290743462	0.859131008	Bacteria.Actinobacteria.Actinobacteria.Bifidobacteriales.Bifidobacteriaceae	DCSTAMP
287775	ENSG00000164935	rs35723041	0.038099955	0.014062501	0.778496337	0.555220447	-0.735944153	0.56802541	-0.03728581	0.053396191	0.347759959	0.225161989	0.132017084	0.090047065	0.132439472	0.030762713	0.83045283	0.873691958	Bacteria.Firmicutes.Erysipelotrichia.Erysipelotrichales.Erysipelotrichaceae.Faecalitalea	DCSTAMP
287776	ENSG00000164935	rs35723041	0.008740448	0.00686558	0.432876195	0.776460007	-0.873766332	0.529147977	0.090396685	-0.020725583	0.32331825	0.189596031	0.114555953	0.072695745	0.042233781	0.009847994	0.952041951	0.931534808	Bacteria.Proteobacteria.Betaproteobacteria	DCSTAMP
287777	ENSG00000164935	rs35723041	0.12216421	0.053693477	0.132551516	0.162789579	-0.458410893	0.348366018	0.153210073	-0.090283538	0.292753704	0.177337187	0.100601639	0.063962106	0.099241116	0.020340517	0.569555649	0.767703141	Bacteria.Proteobacteria.Betaproteobacteria.Burkholderiales.Alcaligenaceae.Sutterella	DCSTAMP
287778	ENSG00000164935	rs35723041	0.006529905	0.002681126	0.319063689	0.40131127	-0.824810112	0.541656588	0.100255034	-0.05433651	0.293624631	0.173604892	0.099859402	0.064323828	0.021356702	0.00433463	0.943988959	0.909308198	Bacteria.Proteobacteria.Betaproteobacteria.Burkholderiales.Alcaligenaceae	DCSTAMP
287779	ENSG00000164935	rs35723041	0.006541489	0.002757736	0.871784167	0.763183242	-0.732897039	0.518842522	0.014573181	0.019150488	0.260963914	0.166803283	0.089946138	0.063296644	0.012797448	0.002412603	0.998121662	0.991996901	Bacteria.Proteobacteria.Betaproteobacteria.Burkholderiales.Alcaligenaceae.Parasutterella	DCSTAMP
287780	ENSG00000164935	rs35723041	0.313375896	0.384924431	0.659631594	0.336229056	-0.510552578	0.260044473	0.09319444	-0.125337405	0.502550468	0.297305243	0.210646843	0.129386579	0.432351447	0.269828333	0.949301254	0.96676284	Bacteria.Firmicutes.Clostridia.Clostridiales.Ruminococcaceae.Anaerotruncus	DCSTAMP
287781	ENSG00000164935	rs35723041	0.120121838	0.073630095	0.096676746	0.076146853	-0.451203979	0.322266098	-0.260903043	0.175916277	0.286544607	0.177281382	0.154821947	0.097634586	0.119030622	0.03573138	0.490463498	0.836398014	Bacteria.Actinobacteria.Actinobacteria	DCSTAMP
287782	ENSG00000164935	rs35723041	0.009948622	0.00331701	0.586023769	0.248109384	-0.705398793	0.497605176	0.054300241	-0.077044985	0.265754842	0.163284214	0.099216129	0.066118477	0.016499331	0.002903904	0.996033175	0.930860168	Bacteria.Firmicutes.Clostridia.Clostridiales.Lachnospiraceae.Lachnospiraceae.NK4A136.group	DCSTAMP
287783	ENSG00000164935	rs35723041	0.071466634	0.038426107	0.184454891	0.344944236	-0.516595058	0.394724743	-0.126255626	0.063334394	0.281986999	0.186847113	0.094136762	0.066579636	0.122185688	0.039694904	0.79892481	0.83469652	Bacteria.Firmicutes.Negativicutes.Selenomonadales.Veillonellaceae	DCSTAMP
287784	ENSG00000164935	rs35723041	0.741223826	0.812327185	0.099916907	0.276046182	0.189130618	0.08259076	0.301596014	-0.125753702	0.570316149	0.346471014	0.18073844	0.114494187	0.496080001	0.464091595	0.401933773	0.743766339	Bacteria.Firmicutes.Erysipelotrichia.Erysipelotrichales.Erysipelotrichaceae.Holdemanella	DCSTAMP
287785	ENSG00000164935	rs35723041	0.006637483	0.003519886	0.344723528	0.523491443	-0.845719841	0.540358098	0.097954634	-0.043185974	0.30170252	0.178509939	0.102926392	0.067331997	0.028596888	0.006361343	0.938500455	0.913406184	Bacteria.Proteobacteria.Betaproteobacteria.Burkholderiales	DCSTAMP
287786	ENSG00000164935	rs35723041	0.452578127	0.269237346	0.241974505	0.180146534	-0.314339115	0.262341601	-0.218650702	0.144229777	0.416013316	0.23545429	0.185193305	0.10646969	0.252132767	0.094363213	0.997851323	0.935348541	Bacteria.Firmicutes.Clostridia.Clostridiales.Lachnospiraceae.Fusicatenibacter	DCSTAMP
287787	ENSG00000164935	rs35723041	0.053763389	0.067735703	0.740074303	0.174542488	-0.6111321	0.348705508	-0.057232554	0.13704969	0.311192806	0.187751934	0.171790242	0.099851315	0.075344952	0.030406349	0.672140895	0.910444892	Bacteria.Firmicutes.Bacilli.Lactobacillales	DCSTAMP
287788	ENSG00000164935	rs35723041	0.025865468	0.012873381	0.722060302	0.603531164	-0.647099837	0.44218422	0.0476601	-0.04379974	0.283854783	0.172948519	0.133416193	0.083933847	0.042807904	0.006185792	0.999989953	0.995249858	Bacteria.Firmicutes.Clostridia.Clostridiales.Christensenellaceae	DCSTAMP
287789	ENSG00000164935	rs35723041	0.0452016	0.037269703	0.616031494	0.184918119	-0.594061027	0.376062378	-0.091189647	0.13871202	0.290991534	0.176907835	0.180979001	0.103534942	0.056167084	0.017097526	0.695394673	0.921307549	Bacteria.Firmicutes.Bacilli.Lactobacillales.Streptococcaceae.Streptococcus	DCSTAMP
287790	ENSG00000164935	rs35723041	0.002656898	0.001807248	0.088838756	0.067934955	-1.228970342	0.884191002	-0.278714902	0.211247538	0.393506435	0.271895862	0.161383285	0.11382561	0.026578249	0.005447879	0.999274386	0.998480911	Bacteria.Firmicutes.Clostridia.Clostridiales.Ruminococcaceae.Ruminococcaceae.UCG.013	DCSTAMP
287791	ENSG00000164935	rs35723041	0.022155406	0.008765637	0.733831909	0.537981491	-0.752102422	0.550457908	0.045586219	-0.053916623	0.321005924	0.203765282	0.133498526	0.087088676	0.053203919	0.00789478	0.999513786	0.966818112	Bacteria.Firmicutes.Erysipelotrichia.Erysipelotrichales.Erysipelotrichaceae	DCSTAMP
287792	ENSG00000164935	rs35723041	0.008420037	0.004456088	0.420781356	0.330688156	-0.734099516	0.489130834	-0.110578589	0.080140986	0.270257935	0.166086797	0.136496184	0.081780486	0.014107869	0.002623927	0.806273046	0.868243816	Bacteria.Proteobacteria.Gammaproteobacteria.Pasteurellales.Pasteurellaceae	DCSTAMP
287793	ENSG00000164935	rs35723041	0.004619211	0.001277138	0.211511477	0.106222578	-0.855264869	0.604622197	0.143003369	-0.124835846	0.291659824	0.179654531	0.113345284	0.07622161	0.013384137	0.00150174	0.997466038	0.994193156	Bacteria.Bacteroidetes.Bacteroidia.Bacteroidales.Rikenellaceae	DCSTAMP
287794	ENSG00000164935	rs35723041	0.144327146	0.131133391	0.713418045	0.969884564	-0.944601167	0.527552396	-0.079048594	-0.004472802	0.639371289	0.345113018	0.214309303	0.118026644	0.26120707	0.12239138	0.996423631	0.978694418	Bacteria.Bacteroidetes.Bacteroidia.Bacteroidales.Prevotellaceae.Prevotella.7	DCSTAMP
287795	ENSG00000164935	rs35723041	0.106542293	0.193810119	0.755693375	0.174311811	-0.581236488	0.277242132	-0.059324502	0.147042482	0.355219257	0.211190148	0.189876615	0.107073688	0.140226287	0.09657196	0.80768932	0.982679299	Bacteria.Firmicutes.Bacilli	DCSTAMP
287796	ENSG00000164935	rs35723041	0.018088615	0.007090095	0.606602009	0.535489356	-0.765071785	0.541789701	-0.08624428	0.068180789	0.315595902	0.194941663	0.16668561	0.109455055	0.066223962	0.010689874	0.999550585	0.967271256	Bacteria.Firmicutes.Clostridia.Clostridiales.Lachnospiraceae.Lachnospiraceae.ND3007.group	DCSTAMP
287797	ENSG00000164935	rs35723041	0.254838616	0.080092506	0.624085895	0.975172008	-0.482864417	0.440284217	0.075304984	0.003002318	0.420368695	0.247698071	0.152941315	0.096103322	0.338303616	0.080298464	0.999469974	0.999247063	Bacteria.Bacteroidetes.Bacteroidia.Bacteroidales.Porphyromonadaceae.Barnesiella	DCSTAMP
287798	ENSG00000164935	rs35723041	0.030215139	0.013801283	0.934331736	0.976386398	-0.699345962	0.478369264	0.009164331	-0.002112249	0.315729006	0.189080211	0.110799514	0.071090748	0.056233511	0.013056904	0.999507593	0.941403794	Bacteria.Firmicutes.Clostridia.Clostridiales.Lachnospiraceae.Lachnoclostridium	DCSTAMP
287799	ENSG00000164935	rs35723041	0.0084052	0.00148142	0.989326961	0.386244366	-0.720311116	0.594307313	-0.001274123	0.057369084	0.265118267	0.179157572	0.094886614	0.065772794	0.025779063	0.002966568	0.942591693	0.779830004	Bacteria.Firmicutes.Clostridia.Clostridiales.Lachnospiraceae.Tyzzerella	DCSTAMP
287800	ENSG00000164935	rs35723041	0.021302209	0.008452176	0.717232548	0.505431498	-0.75910369	0.561196145	0.048670066	-0.059425997	0.321813739	0.206710688	0.133813343	0.088744907	0.057377866	0.009417142	0.993501001	0.939673573	Bacteria.Firmicutes.Erysipelotrichia.Erysipelotrichales	DCSTAMP
287801	ENSG00000164935	rs35723041	0.010530798	0.001741868	0.403601692	0.111117771	-0.892815796	0.676867254	-0.119861148	0.139222807	0.339088676	0.207366847	0.142588331	0.086214957	0.035376446	0.003119073	0.831224316	0.955201279	Bacteria.Firmicutes.Clostridia.Clostridiales.Ruminococcaceae..Eubacterium..coprostanoligenes.group	DCSTAMP
287802	ENSG00000164935	rs35723041	0.052198898	0.098842166	0.400922225	0.107003335	-0.580919352	0.306920661	0.151915852	-0.188697365	0.29380959	0.183333688	0.179689423	0.115476116	0.100595012	0.060881421	0.828658684	0.987554159	Bacteria.Firmicutes.Clostridia.Clostridiales.Family.XIII	DCSTAMP
287803	ENSG00000164935	rs35723041	0.009561923	0.004987506	0.476900689	0.357355341	-0.724414281	0.483345857	-0.095868281	0.075100513	0.271404546	0.16636391	0.134011276	0.081023265	0.015071572	0.002949329	0.840823197	0.921796798	Bacteria.Proteobacteria.Gammaproteobacteria.Pasteurellales.Pasteurellaceae.Haemophilus	DCSTAMP
287804	ENSG00000164935	rs35723041	0.014106427	0.005153027	0.006569337	0.001593995	-0.604712992	0.431529	0.285406886	-0.22981054	0.239819328	0.14912232	0.101680886	0.069781887	0.021112186	0.002990133	0.998880039	0.471215464	Bacteria.Proteobacteria.Deltaproteobacteria.Desulfovibrionales.Desulfovibrionaceae.Bilophila	DCSTAMP
287805	ENSG00000164935	rs35723041	0.007589448	0.003064225	0.560995725	0.416203433	-0.73943751	0.523074879	-0.079698099	0.074283241	0.268454174	0.170126063	0.13639414	0.090791773	0.015934078	0.00193822	0.826781148	0.997649073	Bacteria.Firmicutes.Clostridia.Clostridiales.Ruminococcaceaencultured	DCSTAMP
287806	ENSG00000164935	rs35723041	0.244745102	0.06556999	0.146432391	0.416116632	-0.366562473	0.341220004	0.211443297	-0.068117567	0.312321485	0.182228233	0.143882225	0.083240274	0.157026149	0.029573105	0.999550314	0.996901429	Bacteria.Proteobacteria.Gammaproteobacteria.Pseudomonadales	DCSTAMP
287807	ENSG00000164935	rs35723041	0.105417332	0.093881033	0.735624497	0.967161535	-0.836152885	0.511948861	-0.065755724	0.004891619	0.509333439	0.301185383	0.193922791	0.118369388	0.201537755	0.072022341	0.998768023	0.999934415	Bacteria.Firmicutes.Clostridia.Clostridiales.Ruminococcaceae.Ruminococcaceae.NK4A214.group	DCSTAMP
287808	ENSG00000164935	rs35723041	0.751304001	0.929545662	0.572574393	0.694806385	0.848929794	-0.123598448	-0.237734115	0.086804301	2.667536026	1.392585444	0.419214965	0.220281411	0.987348183	0.818599338	0.996576058	0.85956938	Bacteria.Firmicutes.Clostridia.Clostridiales	DCSTAMP
287809	ENSG00000164935	rs35723041	0.718740312	0.993122593	0.427119909	0.590048846	0.546254266	-0.006855921	-0.201304007	0.072841766	1.510289849	0.79237475	0.251924925	0.13454117	0.906199841	0.771056836	0.998912436	0.99093613	Bacteria.Bacteroidetes.Bacteroidia.Bacteroidales	DCSTAMP
287810	ENSG00000164935	rs35723041	0.085615627	0.022714844	0.749660238	0.820077151	-0.592164323	0.484354208	0.032861896	0.015197712	0.339322823	0.207624372	0.102557965	0.066553323	0.14639023	0.028600292	0.999614985	0.99936283	Bacteria.Firmicutes.Clostridia.Clostridiales.Lachnospiraceae.Tyzzerella.4	DCSTAMP
287811	ENSG00000164935	rs35723041	0.03468305	0.080321487	0.827157213	0.593217024	-0.669747722	0.370921282	-0.028671754	-0.047390437	0.310554655	0.208837324	0.130791393	0.088284725	0.067943001	0.042558433	0.929480004	0.932490779	Bacteria.Firmicutes.Clostridia.Clostridiales.Ruminococcaceae.Ruminococcus.2	DCSTAMP
287812	ENSG00000164935	rs35723041	0.718639183	0.993019944	0.427039822	0.589959682	0.546456139	-0.006958214	-0.201336447	0.072858545	1.510280285	0.792370486	0.251921664	0.134539824	0.907849349	0.771779085	0.998947111	0.990961684	Bacteria.Bacteroidetes	DCSTAMP
287813	ENSG00000164935	rs35723041	0.068507324	0.05493691	0.992544373	0.760761448	-0.694778626	0.446375386	-0.001802702	-0.040005756	0.375161906	0.228437998	0.192188955	0.130846998	0.109825402	0.042178643	0.967953535	0.989731238	Bacteria.Actinobacteria.Coriobacteriia.Coriobacteriales.Coriobacteriaceae	DCSTAMP
287814	ENSG00000164935	rs35723041	0.049947597	0.012281382	0.873776424	0.519755604	-0.718035568	0.57056958	-0.022519259	0.056439341	0.35955085	0.221602971	0.141202768	0.087207155	0.148852682	0.021884179	0.997152221	0.990360691	Bacteria.Firmicutes.Clostridia.Clostridiales.Family.XI	DCSTAMP
287815	ENSG00000164935	rs35723041	0.00604779	0.002417561	0.089130626	0.159148023	-0.717483288	0.496481666	-0.145777749	0.080815482	0.252930836	0.157364752	0.084488026	0.05675116	0.010595519	0.001790692	0.937508231	0.884647958	Bacteria.Firmicutes.Negativicutes.Selenomonadales.Veillonellaceae.Dialister	DCSTAMP
287816	ENSG00000164935	rs35723041	0.020131296	0.0158685	0.787948452	0.96966366	-0.727337172	0.477834099	-0.02993448	0.002816747	0.305403229	0.193004273	0.11083937	0.073785779	0.048337209	0.014386394	0.99830237	0.997282036	Bacteria.Firmicutes.Clostridia.Clostridiales.Clostridiaceae.1.Clostridium.sensu.stricto.1	DCSTAMP
287817	ENSG00000164935	rs35723041	0.012374577	0.00759541	0.602847665	0.688178715	-0.757623205	0.51030845	-0.056735563	0.028719559	0.294582616	0.185287751	0.108517568	0.071247022	0.033425688	0.008940002	0.998115183	0.993943049	Bacteria.Firmicutes.Clostridia.Clostridiales.Clostridiaceae.1	DCSTAMP
287818	ENSG00000164935	rs35723041	0.216416398	0.137207747	0.595329423	0.557879952	-1.139966929	0.736344982	0.112446538	-0.067606726	0.913386413	0.489408547	0.210685164	0.114784562	0.492088383	0.235622934	0.84754047	0.89747881	Bacteria.Firmicutes.Clostridia.Clostridiales.Lachnospiraceae..Eubacterium..rectale.group	DCSTAMP
287819	ENSG00000164935	rs35723041	0.552409933	0.314837105	0.241434486	0.322778431	-0.258699235	0.253446452	-0.184807769	0.096673746	0.43317896	0.250234361	0.156347588	0.097039885	0.339675137	0.121999748	0.934703809	0.969189617	Bacteria.Firmicutes.Clostridia.Clostridiales.Ruminococcaceae.Subdoligranulum	DCSTAMP
287820	ENSG00000164935	rs35723041	0.013708446	0.005789639	0.986861884	0.787774836	-0.688495263	0.483632211	0.002144412	-0.023520624	0.27185493	0.16955812	0.129732891	0.087017548	0.021540369	0.003618594	0.99888113	0.999513539	Bacteria.Firmicutes.Clostridia.Clostridiales.Lachnospiraceae.Dorea	DCSTAMP
287821	ENSG00000164935	rs35723041	0.206063158	0.088921387	0.413903333	0.660528121	-0.467103326	0.382597568	-0.109183504	0.03611454	0.365770712	0.221592705	0.132788538	0.081859873	0.186896876	0.043713197	0.99786128	0.999462671	Bacteria.Firmicutes.Clostridia.Clostridiales.Lachnospiraceae.Anaerostipes	DCSTAMP
287822	ENSG00000164935	rs35723041	0.438373419	0.355245181	0.893312881	0.899954309	-0.818731678	0.545296605	0.027120749	-0.014485479	1.050103242	0.585708895	0.201444146	0.114778502	0.834178827	0.58762606	0.956526631	0.942918039	Bacteria.Firmicutes.Clostridia.Clostridiales.Ruminococcaceae	DCSTAMP
287823	ENSG00000164935	rs35723041	0.00642342	0.002888573	0.015372119	0.040886867	-0.692636292	0.475618154	-0.301686087	0.16090392	0.246052237	0.153685116	0.121247734	0.077150673	0.013784246	0.002050565	0.291152102	0.860026315	Bacteria.Actinobacteria.Actinobacteria.Bifidobacteriales.Bifidobacteriaceae.Bifidobacterium	DCSTAMP
287824	ENSG00000164935	rs35723041	0.214538952	0.101693924	0.545940345	0.676022771	-0.492950199	0.383301138	0.085715455	-0.038267579	0.393339668	0.230928419	0.141214038	0.091164984	0.263535393	0.084002834	0.885359492	0.919247199	Bacteria.Firmicutes.Clostridia.Clostridiales.Lachnospiraceae..Eubacterium..xylanophilum.group	DCSTAMP
287825	ENSG00000164935	rs35723041	0.023612471	0.014979101	0.984538558	0.950306128	-0.67918428	0.466330605	0.002607205	-0.005677301	0.293123181	0.186661914	0.134027059	0.090750003	0.053750303	0.012977371	0.940186148	0.910406452	Bacteria.Firmicutes.Clostridia.Clostridiales.Ruminococcaceae.Ruminococcaceae.UCG.005	DCSTAMP
287826	ENSG00000164935	rs35723041	0.372207728	0.123194568	0.140798664	0.288374091	-0.310589321	0.311661306	0.213875564	-0.087140829	0.34569167	0.199594303	0.143471166	0.081415701	0.229403742	0.059408385	0.999305535	0.989974535	Bacteria.Proteobacteria.Gammaproteobacteria.Pseudomonadales.Pseudomonadaceae.Pseudomonas	DCSTAMP
287827	ENSG00000164935	rs35723041	0.379863789	0.205515785	0.32947347	0.492898501	-0.359959475	0.317425181	0.146258492	-0.067709459	0.407158413	0.248259932	0.148873492	0.098194585	0.323866687	0.097213817	0.973651245	0.997803387	Bacteria.Actinobacteria.Actinobacteria.Micrococcales	DCSTAMP
287828	ENSG00000164935	rs35723041	0.047146192	0.038006851	0.843769786	0.959854727	-0.74128478	0.479642964	-0.046468456	-0.008096446	0.366460957	0.226535264	0.23486595	0.160238744	0.084416612	0.032402795	0.934375354	0.997539999	Bacteria.Actinobacteria.Coriobacteriia.Coriobacteriales	DCSTAMP
287829	ENSG00000164935	rs35723041	0.246685439	0.281589199	0.223897901	0.062353712	-0.404107342	0.229085763	0.162877305	-0.166581851	0.345743235	0.211015119	0.132662162	0.087864645	0.264025678	0.137511408	0.951502097	0.973105641	Bacteria.Firmicutes.Clostridia.Clostridiales.Ruminococcaceae.Ruminiclostridium.9	DCSTAMP
287830	ENSG00000164935	rs35723041	0.27291631	0.125231921	0.501782187	0.713015065	-0.457154806	0.386040092	0.101455086	-0.034052474	0.413492561	0.248594668	0.150215162	0.092184179	0.3032115	0.090077856	0.999814869	0.942552604	Bacteria.Actinobacteria.Actinobacteria.Corynebacteriales.Corynebacteriaceae	DCSTAMP
287831	ENSG00000164935	rs35723041	0.167755727	0.089495251	0.555158225	0.771497296	-0.515154255	0.404869528	0.075225615	-0.027247937	0.369341649	0.234922532	0.126840088	0.093438762	0.244210635	0.09523773	0.966546108	0.974076563	Bacteria.Firmicutes.Clostridia.Clostridiales.Ruminococcaceae.Ruminiclostridium.6	DCSTAMP
287832	ENSG00000164935	rs35723041	0.164027515	0.095286641	0.815635752	0.727652928	-0.794216652	0.572011025	0.02795372	-0.025791495	0.564350721	0.33798883	0.119411782	0.073746331	0.507512997	0.195894503	0.999785669	0.999420701	Bacteria.Firmicutes.Clostridia.Clostridiales.Ruminococcaceae.Faecalibacterium	DCSTAMP
287833	ENSG00000164935	rs35723041	0.017181438	0.006910453	0.607396617	0.584163081	-0.652575134	0.462239528	-0.07198731	0.049668938	0.266950591	0.165762779	0.139439393	0.090304065	0.025741248	0.003445382	0.998239218	0.990525521	Bacteria.Firmicutes.Clostridia.Clostridiales.Ruminococcaceae.Flavonifractor	DCSTAMP
287834	ENSG00000164935	rs35723041	0.039390007	0.009381925	0.099061161	0.512826197	-0.537552563	0.419558327	-0.180093562	0.049147994	0.255756403	0.156773229	0.107647026	0.0746929	0.049671399	0.004969377	0.760739436	0.975707333	Bacteria.Firmicutes.Clostridia.Clostridiales.Lachnospiraceae..Eubacterium..hallii.group	DCSTAMP
287835	ENSG00000164935	rs35723041	0.015586178	0.007250297	0.822734927	0.754298249	-0.710785959	0.498840215	-0.026161108	0.023117554	0.286285854	0.180014611	0.116311933	0.073556744	0.033184514	0.007016383	0.998970432	0.998994847	Bacteria.Firmicutes.Erysipelotrichia.Erysipelotrichales.Erysipelotrichaceae.Erysipelatoclostridium	DCSTAMP
287836	ENSG00000164935	rs35723041	0.330486143	0.281991239	0.443207303	0.232619577	-0.444412266	0.274643449	-0.123305096	0.114538714	0.453313143	0.253192468	0.159840341	0.095076187	0.429326628	0.219868602	0.995261573	0.962978444	Bacteria.Firmicutes.Clostridia.Clostridiales.Lachnospiraceae.Lachnospiraceae.UCG.008	DCSTAMP
287837	ENSG00000164935	rs35723041	0.021275759	0.016967067	0.806351144	0.880524787	-0.718111139	0.485352514	0.027216843	-0.010636921	0.304370732	0.198143417	0.110582449	0.070495769	0.054187763	0.015812979	0.998302481	0.99762474	Bacteria.Proteobacteria.Gammaproteobacteria.Enterobacteriales.Enterobacteriaceae.Escherichia.Shigella	DCSTAMP
287838	ENSG00000164935	rs35723041	0.004632141	0.001283451	0.211968759	0.106811601	-0.855049261	0.604351271	0.142888313	-0.124688683	0.291684082	0.179659267	0.113368857	0.076262528	0.013421216	0.001524573	0.997528932	0.993985312	Bacteria.Bacteroidetes.Bacteroidia.Bacteroidales.Rikenellaceae.Alistipes	DCSTAMP
287839	ENSG00000164935	rs35723041	0.11914656	0.039742613	0.689946467	0.989419167	-0.568993096	0.459269201	0.049592213	0.001061102	0.360379414	0.218914066	0.123768685	0.07971123	0.240014937	0.049424422	0.99946547	0.976061964	Bacteria.Firmicutes.Erysipelotrichia.Erysipelotrichales.Erysipelotrichaceae..Clostridium..innocuum.group	DCSTAMP
287840	ENSG00000164935	rs35723041	0.149420255	0.044771642	0.932369817	0.640702594	-0.674959773	0.536444003	-0.013779184	0.045191548	0.462747552	0.262226071	0.161750286	0.096382503	0.272300632	0.066398312	0.986439568	0.971423926	Bacteria.Proteobacteria.Deltaproteobacteria.Desulfovibrionales.Desulfovibrionaceae.Desulfovibrio	DCSTAMP
287841	ENSG00000164935	rs35723041	0.471333935	0.363047181	0.684914834	0.690380518	-0.451450248	0.337519524	-0.079497131	0.047775079	0.623140184	0.368506206	0.195055685	0.119410127	0.636906586	0.342789596	0.996108676	0.998901623	Bacteria.Firmicutes.Clostridia.Clostridiales.Lachnospiraceae..Ruminococcus..gnavus.group	DCSTAMP
287842	ENSG00000164935	rs35723041	0.822682821	0.749947554	0.946180956	0.940489978	-0.525840087	0.385120005	-0.027515928	0.015715774	2.337179091	1.203342456	0.406074746	0.209714406	0.904484119	0.705612911	0.895915613	0.879321285	Bacteria.Firmicutes.Clostridia.Clostridiales.Lachnospiraceae	DCSTAMP
287843	ENSG00000164935	rs35723041	0.029277674	0.012814083	0.846279451	0.552925272	-0.671738453	0.46122638	0.023959786	-0.04432177	0.301467416	0.180271641	0.12310344	0.074311205	0.033156311	0.008179269	0.99994518	0.999865593	Bacteria.Bacteroidetes.Bacteroidia.Bacteroidales.Prevotellaceae	DCSTAMP
287844	ENSG00000164935	rs35723041	0.069818455	0.011853993	0.667251617	0.795125259	-0.582306629	0.510244053	0.06039902	0.023065345	0.315953822	0.19714034	0.139858257	0.088470112	0.137736134	0.021332351	0.963485106	0.977431316	Bacteria.Firmicutes.Bacilli.Lactobacillales.Carnobacteriaceae.Granulicatella	DCSTAMP
287845	ENSG00000164935	rs35723041	0.237427647	0.184456102	0.230191197	0.157796829	-0.410026154	0.280258146	-0.227999152	0.167952902	0.343906059	0.208962317	0.188264161	0.117553758	0.255427171	0.088467798	0.925664213	0.949592213	Bacteria.Actinobacteria	DCSTAMP
287846	ENSG00000164935	rs35723041	0.248198773	0.155918853	0.130693407	0.18317525	-0.375696276	0.290331322	0.192414293	-0.117659491	0.322476645	0.202276674	0.125726911	0.087468319	0.235632072	0.067726182	0.696504714	0.961152204	Bacteria.Bacteroidetes.Bacteroidia.Bacteroidales.Porphyromonadaceae.Odoribacter	DCSTAMP
287847	ENSG00000164935	rs35723041	0.005154979	0.001654579	0.02969514	0.021943513	-0.716872308	0.508354814	0.249884329	-0.17957783	0.247739141	0.154937814	0.112443938	0.076518798	0.010164766	0.001344645	0.972085394	0.90601184	Bacteria.Proteobacteria.Deltaproteobacteria.Desulfovibrionales.Desulfovibrionaceae	DCSTAMP
287848	ENSG00000164935	rs35723041	0.00625277	0.002220083	0.292950906	0.266310655	-0.772429846	0.535528034	-0.133692753	0.094950567	0.273455747	0.168216857	0.126110084	0.084694597	0.019780639	0.002215982	0.902878705	0.891498583	Bacteria.Firmicutes.Clostridia.Clostridiales.Lachnospiraceae..Eubacterium..eligens.group	DCSTAMP
287849	ENSG00000164935	rs35723041	0.011508296	0.00656251	0.476645316	0.404127488	-0.826273428	0.589525447	0.080857204	-0.059717109	0.317862845	0.210000006	0.112962037	0.071120151	0.04532385	0.009215763	0.959420401	0.965530807	Bacteria.Proteobacteria.Gammaproteobacteria.Enterobacteriales.Enterobacteriaceae	DCSTAMP
287850	ENSG00000164935	rs35723041	0.225978257	0.257957803	0.04513228	0.006186557	-0.372410916	0.208257751	0.198248425	-0.181531263	0.304704873	0.18250843	0.097076623	0.064178714	0.235927466	0.128020935	0.696389402	0.904527199	Bacteria.Firmicutes.Clostridia.Clostridiales.Lachnospiraceae.Lachnospiraceae.UCG.010	DCSTAMP
287851	ENSG00000164935	rs35723041	0.374703575	0.194166026	0.37702554	0.618518755	-0.376070525	0.347794819	0.136534344	-0.051500919	0.420778532	0.265148218	0.153515147	0.102937351	0.439830428	0.141777449	0.999028109	0.997798285	Bacteria.Actinobacteria.Actinobacteria.Micrococcales.Micrococcaceae	DCSTAMP
287852	ENSG00000164935	rs35723041	0.296136114	0.334838698	0.687169878	0.833356855	-1.082752421	0.58504284	0.106213354	-0.032091523	1.028158747	0.602196039	0.262594347	0.151925235	0.672192985	0.57948343	0.921846173	0.99665811	Bacteria.Proteobacteria	DCSTAMP
287853	ENSG00000164935	rs35723041	0.216355662	0.093880494	0.236055694	0.264801431	-0.420013245	0.334944798	0.159923124	-0.088581998	0.33648615	0.197051534	0.133738053	0.078762469	0.189745227	0.051916102	0.925613467	0.997412515	Bacteria.Proteobacteria.Gammaproteobacteria.Enterobacteriales.Enterobacteriaceae.Citrobacter	DCSTAMP
287854	ENSG00000164935	rs35723041	0.080715684	0.017164885	0.59491692	0.605687547	-0.555715349	0.459004299	-0.083534362	-0.048983717	0.313297853	0.187736885	0.156338304	0.094431017	0.076479237	0.009932544	0.896932678	0.898166272	Bacteria.Firmicutes.Clostridia.Clostridiales.Lachnospiraceaencultured	DCSTAMP
287855	ENSG00000164935	rs35723041	0.011067004	0.009306263	0.996268279	0.676125749	-0.679790057	0.443314656	0.000440062	-0.027136529	0.260031089	0.165463771	0.093734242	0.06466927	0.022711599	0.006507863	0.886856653	0.981068099	Bacteria.Firmicutes.Negativicutes.Selenomonadales.Acidaminococcaceae.Phascolarctobacterium	DCSTAMP
287856	ENSG00000164935	rs35723041	0.932768232	0.664962786	0.282813906	0.454020557	0.058852514	0.160000065	0.313559085	-0.115774864	0.694958494	0.367794262	0.289567499	0.153714887	0.451416921	0.318954321	0.998201428	0.99782309	Bacteria.Firmicutes.Bacilli.Bacillales.Staphylococcaceae.Staphylococcus	DCSTAMP
287857	ENSG00000164935	rs35723041	0.034175658	0.010249932	0.632497383	0.400321284	-0.753148369	0.527520227	0.059763032	-0.063238115	0.348211181	0.199580779	0.124390151	0.074703562	0.058292839	0.007909264	0.938029161	0.897651317	Bacteria.Firmicutes.Clostridia.Clostridiales.Lachnospiraceae.Roseburia	DCSTAMP
287858	ENSG00000164935	rs35723041	0.012000594	0.004601614	0.964437119	0.819287036	-0.676163826	0.473978122	-0.004648446	0.014954087	0.261718742	0.161560642	0.103862505	0.065195012	0.020870764	0.002829892	0.865811161	0.8806471	Bacteria.Fusobacteria.Fusobacteriia.Fusobacteriales.Fusobacteriaceae.Fusobacterium	DCSTAMP
287859	ENSG00000164935	rs35723041	0.003364252	0.002854155	0.071241669	0.212244436	-0.784927752	0.512880813	-0.206899989	0.093245682	0.257977641	0.165507651	0.112845838	0.074027119	0.010236137	0.002779589	0.742202795	0.956405468	Bacteria.Firmicutes.Clostridia.Clostridiales.Peptostreptococcaceae.Intestinibacter	DCSTAMP
287860	ENSG00000164944	rs60655325	0.084935758	0.226331724	0.528483737	0.131740524	0.270541477	-0.229493728	-0.059176042	0.200089539	0.154681321	0.18791532	0.093385661	0.131103864	0.098426902	0.082921077	0.808541464	0.678686185	Bacteria.Firmicutes.Clostridia.Clostridiales.Ruminococcaceae.Butyricicoccus	VIRMA
287861	ENSG00000164944	rs60655325	0.349052367	0.141032363	0.105325668	0.528271912	0.155832404	-0.296819719	-0.121445104	0.054131742	0.165228386	0.199230518	0.073957102	0.085381254	0.286731114	0.069262655	0.833321003	0.957252463	Bacteria.Firmicutes.Clostridia.Clostridiales.Ruminococcaceae.Ruminococcaceae.UCG.003	VIRMA
287862	ENSG00000164944	rs60655325	0.039440869	0.049949183	0.258337978	0.443355365	0.298592438	-0.343149937	0.078971287	-0.064294138	0.142101997	0.171830947	0.069262982	0.083371653	0.039454014	0.016015612	0.996546716	0.994860843	Bacteria.Firmicutes.Clostridia.Clostridiales.Ruminococcaceae.Ruminococcaceae.UCG.002	VIRMA
287863	ENSG00000164944	rs60655325	0.010810705	0.021557841	0.08903281	0.201678213	0.65938595	-0.650961532	0.193464661	-0.169248922	0.251375846	0.276532495	0.112090739	0.131237801	0.089380994	0.043034124	0.968970412	0.998920199	Bacteria.Firmicutes.Clostridia.Clostridiales.Lachnospiraceae..Eubacterium..ventriosum.group	VIRMA
287864	ENSG00000164944	rs60655325	0.037962514	0.047577445	0.654600109	0.973951656	0.324960758	-0.362288291	0.0308523	0.002553379	0.153442337	0.179460199	0.068648926	0.077902491	0.051060627	0.018863104	0.809504332	0.932476478	Bacteria.Firmicutes.Clostridia.Clostridiales.Lachnospiraceae.Lachnospira	VIRMA
287865	ENSG00000164944	rs60655325	0.024925858	0.038402046	0.204491497	0.858335786	0.32846257	-0.364849828	-0.089146772	0.012907618	0.143126659	0.172683351	0.069562741	0.072032265	0.031589557	0.016902588	0.495832364	0.995416267	Bacteria.Firmicutes.Negativicutes.Selenomonadales.Veillonellaceae.Veillonella	VIRMA
287866	ENSG00000164944	rs60655325	0.208942988	0.124003488	0.137876802	0.270419274	0.198474022	-0.276557856	-0.092190603	0.070078034	0.156417488	0.17750231	0.061380159	0.063052608	0.138131646	0.038925894	0.569555649	0.824514589	Bacteria.Proteobacteria.Betaproteobacteria.Burkholderiales.Alcaligenaceae.Sutterella	VIRMA
287867	ENSG00000164944	rs60655325	0.00878704	0.034263289	0.107395577	0.204107542	0.513849902	-0.639916828	0.120213807	-0.143661493	0.190277522	0.296009071	0.073650456	0.112005256	0.042690912	0.042836479	0.75458068	0.858478259	Bacteria.Firmicutes.Clostridia.Clostridiales.Ruminococcaceae.Ruminococcaceae.UCG.014	VIRMA
287868	ENSG00000164944	rs60655325	0.016407169	0.021020416	0.239095016	0.761874576	0.385688184	-0.419336577	0.078020809	-0.02327895	0.156612453	0.177369571	0.065674646	0.076505913	0.025559521	0.010563229	0.598093958	0.995306766	Bacteria.Firmicutes.Negativicutes.Selenomonadales.Acidaminococcaceae	VIRMA
287869	ENSG00000164944	rs60655325	0.016539533	0.006041254	0.285484908	0.063123412	0.429153251	-0.634753399	-0.076751992	0.156098086	0.174485364	0.223735867	0.071277107	0.082582868	0.038711852	0.007057549	0.999507593	0.920538495	Bacteria.Firmicutes.Clostridia.Clostridiales.Lachnospiraceae.Lachnoclostridium	VIRMA
287870	ENSG00000164944	rs60655325	0.054896335	0.067576794	0.685288748	0.794509379	0.287357049	-0.337447037	-0.030661286	0.024573361	0.14703316	0.181582275	0.075325689	0.093965214	0.056451732	0.022270526	0.800699126	0.977540482	Bacteria.Actinobacteria.Actinobacteria.Bifidobacteriales.Bifidobacteriaceae	VIRMA
287871	ENSG00000164944	rs60655325	0.316685908	0.26222908	0.253835307	0.384170022	0.178609025	-0.238301941	-0.111475641	0.099917632	0.177025589	0.210736295	0.096840854	0.114052259	0.192470493	0.091955414	0.998173674	0.991886968	Bacteria.Firmicutes.Bacilli.Bacillales	VIRMA
287872	ENSG00000164944	rs60655325	0.142247993	0.394783223	0.440935075	0.407594623	0.237783461	-0.214240823	-0.045551283	0.075411173	0.160100419	0.250115444	0.058753568	0.09048025	0.141143332	0.153199281	0.995652601	0.993943049	Bacteria.Firmicutes.Clostridia.Clostridiales.Clostridiaceae.1	VIRMA
287873	ENSG00000164944	rs60655325	0.080754991	0.080154868	0.037257329	0.258057139	0.249898065	-0.301887402	0.196756364	-0.127027886	0.140904718	0.169873757	0.092552196	0.111345416	0.051037567	0.02320039	0.84269069	0.956901174	Bacteria.Firmicutes.Clostridia.Clostridiales.Ruminococcaceae.Ruminiclostridium.5	VIRMA
287874	ENSG00000164944	rs60655325	0.232542242	0.07957287	0.525767089	0.772552218	0.223077567	-0.386276595	0.052483584	0.028051572	0.185141026	0.216930913	0.082279801	0.096653769	0.247616937	0.063687147	0.998793879	0.998019463	Bacteria.Firmicutes.Clostridia.Clostridiales.Lachnospiraceae.Blautia	VIRMA
287875	ENSG00000164944	rs60655325	0.015264839	0.031313388	0.142208526	0.471376193	0.37021213	-0.377582871	0.080906384	-0.046910458	0.148625341	0.171628941	0.054469067	0.064757055	0.025648378	0.015293957	0.99894297	0.998882343	Bacteria.Verrucomicrobia.Verrucomicrobiae.Verrucomicrobiales.Verrucomicrobiaceae.Akkermansia	VIRMA
287876	ENSG00000164944	rs60655325	0.140745315	0.084788221	0.045077479	0.43573231	0.215036501	-0.297417177	-0.122419625	0.045357874	0.144230246	0.169965077	0.059929648	0.057840184	0.101074963	0.024781718	0.493563692	0.87724048	Bacteria.Fusobacteria.Fusobacteriia.Fusobacteriales	VIRMA
287877	ENSG00000164944	rs60655325	0.061036638	0.009907031	0.232639829	0.037338164	0.790282503	-1.486778118	-0.091887752	0.216288389	0.414678518	0.559804336	0.076277441	0.101784598	0.623139254	0.149381002	0.99911693	0.972275402	Bacteria.Bacteroidetes.Bacteroidia.Bacteroidales.Bacteroidaceae.Bacteroides	VIRMA
287878	ENSG00000164944	rs60655325	0.1458546	0.16681238	0.983145064	0.653550806	0.305289898	-0.304967617	-0.001586113	-0.03552448	0.207440449	0.21815531	0.074794393	0.078788458	0.184032434	0.106820289	0.973107537	0.907419293	Bacteria.Firmicutes.Negativicutes.Selenomonadales.Veillonellaceae	VIRMA
287879	ENSG00000164944	rs60655325	0.007138238	0.028090905	0.08616461	0.375496613	0.483257395	-0.444504707	-0.158185899	0.090752737	0.174035226	0.197953918	0.090806352	0.101711383	0.028374906	0.025081839	0.527202518	0.982679299	Bacteria.Firmicutes.Bacilli	VIRMA
287880	ENSG00000164944	rs60655325	0.508986029	0.78359588	0.724577506	0.432977108	0.203161399	-0.09969258	0.037455895	-0.094671306	0.305953403	0.3615226	0.105851782	0.119999443	0.778040755	0.594640289	0.99967607	0.999141757	Bacteria.Firmicutes.Negativicutes.Selenomonadales	VIRMA
287881	ENSG00000164944	rs60655325	0.107946549	0.015963004	0.828136114	0.142824189	0.337495916	-0.681780324	0.016057438	-0.146576225	0.207101418	0.275639801	0.073672948	0.098835155	0.217028591	0.031458236	0.999586829	0.996426659	Bacteria.Firmicutes.Negativicutes.Selenomonadales.Veillonellaceae.Megasphaera	VIRMA
287882	ENSG00000164944	rs60655325	0.030232811	0.015965731	0.457898461	0.158621205	0.366782087	-0.479998803	-0.060400142	0.13773204	0.165606992	0.194065957	0.080889804	0.096595683	0.054213312	0.012471618	0.997851323	0.935348541	Bacteria.Firmicutes.Clostridia.Clostridiales.Lachnospiraceae.Fusicatenibacter	VIRMA
287883	ENSG00000164944	rs60655325	0.038401113	0.111100559	0.322652939	0.799927768	0.468888089	-0.413872398	0.108508896	-0.03248079	0.221923534	0.256281563	0.108891404	0.127643614	0.117093233	0.086343481	0.998330087	0.999834196	Bacteria.Actinobacteria.Coriobacteriia.Coriobacteriales.Coriobacteriaceae.Collinsella	VIRMA
287884	ENSG00000164944	rs60655325	0.546921288	0.308750642	0.110724534	0.502526425	0.111269455	-0.263390364	-0.131491457	0.068824697	0.183763614	0.256776363	0.08133586	0.102080534	0.363638144	0.169838211	0.988161388	0.950695192	Bacteria.Firmicutes.Bacilli.Lactobacillales.Carnobacteriaceae	VIRMA
287885	ENSG00000164944	rs60655325	0.005834023	0.010333144	0.060282642	0.109444855	0.647245507	-0.71071168	0.196451332	-0.197450833	0.227137426	0.2691981	0.102772901	0.121688758	0.041325416	0.017863001	0.999274386	0.998480911	Bacteria.Firmicutes.Clostridia.Clostridiales.Ruminococcaceae.Ruminococcaceae.UCG.013	VIRMA
287886	ENSG00000164944	rs60655325	0.135370059	0.279407188	0.722239435	0.453869349	0.263173849	-0.243732697	-0.021131426	0.059507828	0.174085085	0.223481483	0.059193604	0.078982277	0.148008162	0.120468405	0.998735039	0.999709092	Bacteria.Bacteroidetes.Bacteroidia.Bacteroidales.Prevotellaceae.Prevotella.9	VIRMA
287887	ENSG00000164944	rs60655325	0.036034601	0.046866459	0.592270863	0.911520131	0.307120918	-0.351174693	0.030398096	0.007203956	0.143497717	0.173379597	0.056484316	0.064581509	0.039511775	0.020500543	0.976858974	0.998441752	Bacteria.Proteobacteria.Betaproteobacteria.Burkholderiales.Alcaligenaceae.Parasutterella	VIRMA
287888	ENSG00000164944	rs60655325	0.040349198	0.080728251	0.323131537	0.406431307	0.486018061	-0.580341369	0.080993644	-0.092596915	0.232394263	0.327195241	0.08136019	0.110823538	0.141133606	0.091472721	0.996423631	0.960268902	Bacteria.Bacteroidetes.Bacteroidia.Bacteroidales.Prevotellaceae.Prevotella.7	VIRMA
287889	ENSG00000164944	rs60655325	0.087735524	0.02369263	0.274156783	0.070403812	0.803512187	-1.517400493	-0.091217103	0.210687706	0.46360842	0.65527266	0.082720658	0.11456211	0.804802743	0.249036384	0.998912436	0.981117471	Bacteria.Bacteroidetes.Bacteroidia.Bacteroidales	VIRMA
287890	ENSG00000164944	rs60655325	0.23466975	0.288139924	0.06759918	0.126324619	0.182794693	-0.209979988	0.115991042	-0.116358136	0.152408101	0.196088278	0.062420698	0.075150664	0.159794761	0.085137132	0.997466038	0.994193156	Bacteria.Bacteroidetes.Bacteroidia.Bacteroidales.Rikenellaceae	VIRMA
287891	ENSG00000164944	rs60655325	0.014013208	0.042667533	0.174314818	0.442474414	0.436713174	-0.45770817	0.099461709	-0.072555434	0.173017525	0.221443963	0.072426738	0.093901898	0.039752749	0.027030022	0.784523155	0.924960833	Bacteria.Firmicutes.Clostridia.Clostridiales.Ruminococcaceae.Ruminococcus.2	VIRMA
287892	ENSG00000164944	rs60655325	0.008687754	0.010926085	0.094321622	0.115428524	0.564832736	-0.677344896	0.16839694	-0.218030412	0.208831242	0.258617082	0.099205494	0.136672609	0.048113679	0.020191549	0.732882777	0.978883571	Bacteria.Firmicutes.Clostridia.Clostridiales.Family.XIII.Family.XIII.AD3011.group	VIRMA
287893	ENSG00000164944	rs60655325	0.007818192	0.011799429	0.10541564	0.118923392	0.489513331	-0.610015588	0.113584857	-0.147302586	0.178422834	0.235528951	0.069188638	0.093238618	0.0358702	0.014437339	0.974916192	0.944015052	Bacteria.Firmicutes.Clostridia.Clostridiales.Ruminococcaceae.Ruminococcus.1	VIRMA
287894	ENSG00000164944	rs60655325	0.005588702	0.023790166	0.059226248	0.624022907	0.458631831	-0.418067601	-0.164619519	0.046814401	0.160084953	0.180668734	0.085754923	0.095060817	0.017980544	0.014373487	0.389189333	0.910444892	Bacteria.Firmicutes.Bacilli.Lactobacillales	VIRMA
287895	ENSG00000164944	rs60655325	0.077395863	0.111650633	0.681379536	0.667942157	0.359368573	-0.439583195	0.033563958	-0.045468193	0.200318523	0.272629495	0.081386022	0.105518118	0.185667796	0.09392003	0.997152221	0.990360691	Bacteria.Firmicutes.Clostridia.Clostridiales.Family.XI	VIRMA
287896	ENSG00000164944	rs60655325	0.009551896	0.149913648	0.104476466	0.844836202	0.597167992	-0.407440979	-0.107810155	0.017676271	0.223698456	0.279682667	0.065490256	0.089963537	0.060077041	0.120453758	0.714601225	0.995251343	Bacteria.Proteobacteria.Gammaproteobacteria	VIRMA
287897	ENSG00000164944	rs60655325	0.024379027	0.055377425	0.244259623	0.30976217	0.483702394	-0.598887961	0.09371343	-0.116999351	0.209940014	0.307059253	0.079763485	0.114301993	0.100458548	0.072934036	0.676908578	0.836706606	Bacteria.Firmicutes.Erysipelotrichia.Erysipelotrichales.Erysipelotrichaceae.Faecalitalea	VIRMA
287898	ENSG00000164944	rs60655325	0.040172153	0.044219976	0.277292542	0.381935517	0.297316318	-0.359367057	-0.068239009	0.067127862	0.142034636	0.175198169	0.06229203	0.076262827	0.039329534	0.015514544	0.934169653	0.990835033	Bacteria.Bacteroidetes.Bacteroidia.Bacteroidales.Porphyromonadaceae.Parabacteroides	VIRMA
287899	ENSG00000164944	rs60655325	0.316967319	0.128415301	0.538326399	0.204737215	0.781134427	-2.006920775	-0.079063599	0.275305673	0.774663157	1.303451875	0.127816003	0.214943766	0.999415694	0.703118517	0.990344402	0.933994762	Bacteria.Firmicutes	VIRMA
287900	ENSG00000164944	rs60655325	0.547815499	0.304940647	0.110345916	0.500092698	0.110992961	-0.265043323	-0.131371809	0.06870296	0.183717746	0.256344469	0.081173883	0.101320141	0.35889157	0.178658104	0.963485106	0.971945944	Bacteria.Firmicutes.Bacilli.Lactobacillales.Carnobacteriaceae.Granulicatella	VIRMA
287901	ENSG00000164944	rs60655325	0.014345229	0.028441878	0.114505548	0.460904332	0.371155708	-0.397749388	0.134564336	-0.072282356	0.147574414	0.177541049	0.084133595	0.097455846	0.02456326	0.010342466	0.715992769	0.997649073	Bacteria.Firmicutes.Clostridia.Clostridiales.Ruminococcaceaencultured	VIRMA
287902	ENSG00000164944	rs60655325	0.032945235	0.038171156	0.555233886	0.490619843	0.324011819	-0.370506974	-0.048762364	0.070365075	0.148731364	0.17514462	0.082235404	0.101508432	0.036976813	0.014934728	0.997048205	0.999513539	Bacteria.Firmicutes.Clostridia.Clostridiales.Lachnospiraceae.Dorea	VIRMA
287903	ENSG00000164944	rs60655325	0.046754702	0.063439837	0.733132946	0.720815383	0.326274679	-0.389227587	0.02805717	-0.034375575	0.161001781	0.206172192	0.081941082	0.09578033	0.070074553	0.024779895	0.961083651	0.937679913	Bacteria.Firmicutes.Clostridia.Clostridiales.Lachnospiraceae..Eubacterium..eligens.group	VIRMA
287904	ENSG00000164944	rs60655325	0.003083517	0.009440159	0.037972287	0.048099541	0.710178974	-0.994645704	0.22591023	-0.318763815	0.231141437	0.371982115	0.10667754	0.158281762	0.041451727	0.030500016	0.79911358	0.829410397	Bacteria.Firmicutes.Clostridia.Clostridiales.Ruminococcaceae.Anaerotruncus	VIRMA
287905	ENSG00000164944	rs60655325	0.059103923	0.17700879	0.707874256	0.809891188	0.339476265	-0.399789855	0.021849277	-0.022848562	0.176755164	0.292969005	0.058057903	0.094598245	0.121292427	0.112293502	0.999614985	0.99936283	Bacteria.Firmicutes.Clostridia.Clostridiales.Lachnospiraceae.Tyzzerella.4	VIRMA
287906	ENSG00000164944	rs60655325	0.006097072	0.018460243	0.050066271	0.451708432	0.434817449	-0.42538082	-0.178505252	0.072883816	0.153441673	0.176057751	0.089432827	0.096272229	0.015144389	0.009462032	0.426115749	0.955303348	Bacteria.Firmicutes.Bacilli.Lactobacillales.Streptococcaceae	VIRMA
287907	ENSG00000164944	rs60655325	0.087733657	0.023689888	0.274152606	0.070397211	0.803515174	-1.517420488	-0.091217535	0.21068953	0.463607353	0.65526793	0.082720323	0.114560342	0.806123083	0.249301337	0.998947111	0.981145089	Bacteria.Bacteroidetes	VIRMA
287908	ENSG00000164944	rs60655325	0.013347074	0.012843955	0.17260747	0.144262218	0.456424247	-0.541505538	0.101085153	-0.125299167	0.179491872	0.211722787	0.073313126	0.084797181	0.035940296	0.012240201	0.999305535	0.989974535	Bacteria.Proteobacteria.Gammaproteobacteria.Pseudomonadales.Pseudomonadaceae.Pseudomonas	VIRMA
287909	ENSG00000164944	rs60655325	0.772750253	0.374378855	0.116913578	0.443246307	0.060216897	-0.222841338	-0.143197323	0.076284392	0.207667823	0.249162696	0.090136416	0.09889592	0.462285156	0.147016544	0.970727297	0.997803387	Bacteria.Actinobacteria.Actinobacteria.Micrococcales	VIRMA
287910	ENSG00000164944	rs60655325	0.004250405	0.015696671	0.018865491	0.305996793	0.437249502	-0.426307394	-0.210552711	0.097643498	0.147640781	0.171896391	0.0874567	0.094646902	0.01171635	0.008961081	0.351099546	0.921307549	Bacteria.Firmicutes.Bacilli.Lactobacillales.Streptococcaceae.Streptococcus	VIRMA
287911	ENSG00000164944	rs60655325	0.006166353	0.010538341	0.07526702	0.110934352	0.49512703	-0.622282554	0.167271517	-0.231667938	0.174974871	0.236365165	0.092551276	0.143387333	0.026572534	0.013205439	0.652108378	0.987554159	Bacteria.Firmicutes.Clostridia.Clostridiales.Family.XIII	VIRMA
287912	ENSG00000164944	rs60655325	0.03335833	0.065315383	0.408398324	0.603021979	0.394611462	-0.419997144	-0.093799534	0.075426227	0.181579888	0.224081651	0.112737185	0.144336549	0.085715647	0.04418339	0.925664213	0.973493341	Bacteria.Actinobacteria	VIRMA
287913	ENSG00000164944	rs60655325	0.102291035	0.03639966	0.53957026	0.55767886	0.259154902	-0.414174004	0.039755998	0.047583078	0.156411631	0.193908924	0.064468269	0.080746515	0.112535337	0.020512558	0.934945337	0.91793751	Bacteria.Firmicutes.Clostridia.Clostridiales.Lachnospiraceae.Roseburia	VIRMA
287914	ENSG00000164944	rs60655325	0.428287418	0.222903984	0.12543165	0.404683101	0.13909776	-0.256340549	0.108268166	-0.070789635	0.174518515	0.208334315	0.069757983	0.084407254	0.296399955	0.096114385	0.913638556	0.969189617	Bacteria.Firmicutes.Clostridia.Clostridiales.Ruminococcaceae.Subdoligranulum	VIRMA
287915	ENSG00000164944	rs60655325	0.710620086	0.493579371	0.089572321	0.470866035	-0.099995495	-0.169087677	-0.172069504	0.065613024	0.268352835	0.245604655	0.099866591	0.090470278	0.62011331	0.296078715	0.996483139	0.869987637	Bacteria.Bacteroidetes.Bacteroidia.Bacteroidales.Porphyromonadaceae.Butyricimonas	VIRMA
287916	ENSG00000164944	rs60655325	0.161933008	0.065682448	0.823146299	0.66280137	0.264356302	-0.35937071	0.017096399	0.03488934	0.186898141	0.1920037	0.076190217	0.07965222	0.165954812	0.035718328	0.99786128	0.999462671	Bacteria.Firmicutes.Clostridia.Clostridiales.Lachnospiraceae.Anaerostipes	VIRMA
287917	ENSG00000164944	rs60655325	0.004196272	0.013770242	0.042198437	0.117367786	0.525815473	-0.572361391	0.161806954	-0.159880157	0.177277746	0.2261539	0.078100697	0.100764742	0.027696452	0.02244209	0.699288077	0.81535349	Bacteria.Firmicutes.Clostridia.Clostridiales.Lachnospiraceae..Eubacterium..xylanophilum.group	VIRMA
287918	ENSG00000164944	rs60655325	0.019367715	0.045311757	0.264219512	0.475483559	0.387932054	-0.418973116	0.085230182	-0.064297998	0.161838406	0.205335759	0.075689077	0.089590707	0.047426031	0.028545795	0.911591624	0.882525994	Bacteria.Firmicutes.Clostridia.Clostridiales.Ruminococcaceae.Ruminococcaceae.UCG.005	VIRMA
287919	ENSG00000164944	rs60655325	0.027920679	0.097360621	0.238171891	0.385157072	0.520060648	-0.623524497	0.094263773	-0.10752969	0.231341125	0.370778532	0.079189801	0.122997744	0.101772715	0.13636797	0.535524085	0.789481223	Bacteria.Firmicutes.Erysipelotrichia.Erysipelotrichales.Erysipelotrichaceae.Holdemanella	VIRMA
287920	ENSG00000164944	rs60655325	0.035115221	0.062856118	0.610957122	0.742466326	0.325299758	-0.371346826	-0.033681648	0.025514801	0.151209076	0.196254529	0.065894851	0.077324184	0.047297621	0.034314661	0.895893344	0.996759562	Bacteria.Bacteroidetes.Bacteroidia.Bacteroidales.Porphyromonadaceae	VIRMA
287921	ENSG00000164944	rs60655325	0.06755843	0.130224646	0.887470525	0.811706906	0.292264403	-0.323520291	-0.00805046	0.01920576	0.157258433	0.211131852	0.056672046	0.080298227	0.091168916	0.075265239	0.93214298	0.858892509	Bacteria.Firmicutes.Clostridia.Clostridiales.Lachnospiraceae.Tyzzerella	VIRMA
287922	ENSG00000164944	rs60655325	0.029416708	0.059930208	0.368423009	0.545855306	0.398360645	-0.435364822	0.121358693	-0.101760099	0.17893823	0.227438166	0.134003869	0.167611581	0.064149504	0.043800828	0.831523193	0.994989321	Bacteria.Actinobacteria.Coriobacteriia.Coriobacteriales	VIRMA
287923	ENSG00000164944	rs60655325	0.147375579	0.096507363	0.542332833	0.683728944	0.246216927	-0.312562264	-0.049489555	0.038947104	0.167942627	0.185380731	0.080803524	0.095182196	0.118739827	0.026760827	0.999989953	0.995366106	Bacteria.Firmicutes.Clostridia.Clostridiales.Christensenellaceae	VIRMA
287924	ENSG00000164944	rs60655325	0.513063483	0.430146987	0.186043055	0.259389093	0.126390284	-0.176592807	0.116049901	-0.125163149	0.192190772	0.222460418	0.086844765	0.110021181	0.320086546	0.1448432	0.993501001	0.854035879	Bacteria.Firmicutes.Erysipelotrichia.Erysipelotrichales	VIRMA
287925	ENSG00000164944	rs60655325	0.478812091	0.342129927	0.198388801	0.262808757	0.135665512	-0.200336169	0.111437802	-0.112983709	0.190470986	0.209368347	0.085772861	0.10003689	0.285043876	0.102352188	0.999513786	0.876216416	Bacteria.Firmicutes.Erysipelotrichia.Erysipelotrichales.Erysipelotrichaceae	VIRMA
287926	ENSG00000164944	rs60655325	0.205863834	0.088574793	0.715415475	0.312801538	0.428592285	-0.761913522	-0.026876633	0.096544965	0.335464916	0.44079498	0.073400973	0.094918169	0.543488083	0.190483863	0.999785669	0.999420701	Bacteria.Firmicutes.Clostridia.Clostridiales.Ruminococcaceae.Faecalibacterium	VIRMA
287927	ENSG00000164944	rs60655325	0.030940774	0.054642414	0.473193438	0.974098063	0.38009859	-0.36499108	0.059344887	0.003096736	0.17237717	0.186555308	0.082260156	0.095014284	0.069365968	0.032358145	0.785822387	0.996716587	Bacteria.Bacteroidetes.Bacteroidia.Bacteroidales.Porphyromonadaceae.Odoribacter	VIRMA
287928	ENSG00000164944	rs60655325	0.014309981	0.015144681	0.264533923	0.087246285	0.41167294	-0.768615079	-0.076269556	0.175851575	0.163622417	0.308187395	0.06777657	0.101302238	0.056057118	0.01746733	0.951961461	0.794257326	Bacteria.Proteobacteria.Betaproteobacteria	VIRMA
287929	ENSG00000164944	rs60655325	0.04336501	0.047049857	0.845481185	0.926932006	0.309249876	-0.356952042	-0.014392416	0.008544237	0.15013575	0.176383186	0.073560102	0.092815147	0.052475996	0.016346138	0.910773987	0.998318077	Bacteria.Firmicutes.Clostridia.Clostridiales.Lachnospiraceae..Eubacterium..hallii.group	VIRMA
287930	ENSG00000164944	rs60655325	0.35627769	0.232624909	0.44473068	0.681157578	0.188625736	-0.280989598	-0.078068539	0.05016934	0.203043094	0.23324627	0.101540633	0.121561095	0.308847555	0.112028845	0.999550585	0.97112811	Bacteria.Firmicutes.Clostridia.Clostridiales.Lachnospiraceae.Lachnospiraceae.ND3007.group	VIRMA
287931	ENSG00000164944	rs60655325	0.054924665	0.067595341	0.685553178	0.79466085	0.287346263	-0.337440941	-0.030639962	0.024557119	0.147045294	0.181591582	0.075340267	0.093974	0.056569291	0.022272681	0.801829686	0.976188021	Bacteria.Actinobacteria.Actinobacteria.Bifidobacteriales.Bifidobacteriaceae.Bifidobacterium	VIRMA
287932	ENSG00000164944	rs60655325	0.043777444	0.043981749	0.486075527	0.271875828	0.41578084	-0.63473542	0.061896035	-0.138498731	0.202263869	0.309086569	0.088359434	0.124996866	0.130034871	0.04466209	0.998768023	0.949258587	Bacteria.Firmicutes.Clostridia.Clostridiales.Ruminococcaceae.Ruminococcaceae.NK4A214.group	VIRMA
287933	ENSG00000164944	rs60655325	0.017414993	0.044702586	0.233220677	0.616146999	0.371102165	-0.377480889	-0.108889116	0.05744178	0.152139259	0.184459795	0.090504196	0.114038894	0.037184804	0.024913008	0.586211228	0.938195992	Bacteria.Actinobacteria.Actinobacteria	VIRMA
287934	ENSG00000164944	rs60655325	0.473550898	0.300490489	0.623229619	0.919289335	0.195031862	-0.392359952	-0.046795094	-0.012854291	0.270560298	0.37597757	0.094804308	0.126372505	0.576429926	0.267608201	0.998986731	0.998377846	Bacteria.Firmicutes.Clostridia.Clostridiales.Family.XI.Anaerococcus	VIRMA
287935	ENSG00000164944	rs60655325	0.008571909	0.008421427	0.012542908	0.018192903	0.375462438	-0.479552748	-0.161559583	0.167896035	0.138562659	0.176550776	0.062944675	0.069323128	0.014792792	0.005908454	0.996033175	0.929840174	Bacteria.Firmicutes.Clostridia.Clostridiales.Lachnospiraceae.Lachnospiraceae.NK4A136.group	VIRMA
287936	ENSG00000164944	rs60655325	0.022463939	0.046016132	0.250627308	0.836986563	0.343954417	-0.36521949	0.081214657	-0.018318473	0.147155833	0.179592881	0.070072281	0.088681971	0.032828449	0.015214619	0.623242338	0.903961713	Bacteria.Firmicutes.Clostridia.Clostridiales.Peptostreptococcaceae	VIRMA
287937	ENSG00000164944	rs60655325	0.234107572	0.098294136	0.135218028	0.932761004	0.193017456	-0.400841991	-0.085507624	-0.007550813	0.160736153	0.239038551	0.056539473	0.089153991	0.198107942	0.05376485	0.910467788	0.997412515	Bacteria.Proteobacteria.Gammaproteobacteria.Enterobacteriales.Enterobacteriaceae.Citrobacter	VIRMA
287938	ENSG00000164944	rs60655325	0.179206061	0.431377989	0.389170295	0.374819152	0.223129995	-0.199965214	-0.052787967	0.081889132	0.164352965	0.252580391	0.060897018	0.091646582	0.169423338	0.152959229	0.99830237	0.997282036	Bacteria.Firmicutes.Clostridia.Clostridiales.Clostridiaceae.1.Clostridium.sensu.stricto.1	VIRMA
287939	ENSG00000164944	rs60655325	0.052671199	0.041440504	0.397957866	0.321419068	0.286676188	-0.379200615	0.047787451	-0.064756915	0.145290209	0.182333756	0.056167809	0.06481846	0.044793135	0.015169524	0.937508231	0.922056055	Bacteria.Firmicutes.Negativicutes.Selenomonadales.Veillonellaceae.Dialister	VIRMA
287940	ENSG00000164944	rs60655325	0.00426526	0.007047754	0.002004399	0.078099895	0.407174727	-0.457470371	-0.191343947	0.141015488	0.137542433	0.164473841	0.059467209	0.078795578	0.008733947	0.003720138	0.35823775	0.744882611	Bacteria.Proteobacteria.Gammaproteobacteria.Pasteurellales.Pasteurellaceae	VIRMA
287941	ENSG00000164944	rs60655325	0.806581507	0.552503717	0.208078286	0.800601458	-0.083507994	-0.239110844	0.115775959	-0.027177624	0.339706736	0.400473947	0.091067775	0.107171969	0.777028432	0.476223398	0.749243804	0.912871197	Bacteria.Firmicutes.Clostridia.Clostridiales.Lachnospiraceae..Eubacterium..rectale.group	VIRMA
287942	ENSG00000164944	rs60655325	0.57490492	0.192094342	0.473081236	0.911223703	0.143574895	-0.319470153	-0.066386471	0.009383887	0.254725068	0.242409087	0.091997338	0.083841911	0.56136132	0.192421531	0.999437234	0.999779617	Bacteria.Proteobacteria.Betaproteobacteria.Neisseriales.Neisseriaceae	VIRMA
287943	ENSG00000164944	rs60655325	0.046362845	0.074374234	0.685683488	0.923516501	0.292712384	-0.332698773	-0.027018446	-0.00857692	0.144174366	0.183503999	0.066464494	0.088997265	0.045184946	0.021920384	0.998880039	0.998885873	Bacteria.Proteobacteria.Deltaproteobacteria.Desulfovibrionales.Desulfovibrionaceae.Bilophila	VIRMA
287944	ENSG00000164944	rs60655325	0.234178026	0.287807081	0.067669343	0.126325157	0.182956898	-0.210111929	0.116034967	-0.11638545	0.152381376	0.196074901	0.062460706	0.075168413	0.159872716	0.085907046	0.997528932	0.993985312	Bacteria.Bacteroidetes.Bacteroidia.Bacteroidales.Rikenellaceae.Alistipes	VIRMA
287945	ENSG00000164944	rs60655325	0.45659542	0.093696721	0.972009429	0.245262862	0.30594436	-1.050547175	0.002922658	0.145975147	0.408540614	0.617694669	0.082979384	0.124512853	0.836865987	0.353986734	0.957969559	0.930754062	Bacteria.Firmicutes.Clostridia.Clostridiales.Ruminococcaceae	VIRMA
287946	ENSG00000164944	rs60655325	0.697038489	0.498213901	0.177614788	0.129823446	0.08467346	-0.145556605	-0.113316922	0.123491724	0.216542523	0.213719544	0.083157335	0.080506019	0.511423983	0.252124152	0.999469974	0.986131077	Bacteria.Bacteroidetes.Bacteroidia.Bacteroidales.Porphyromonadaceae.Barnesiella	VIRMA
287947	ENSG00000164944	rs60655325	0.015691644	0.010369785	0.284527871	0.067680952	0.386771161	-0.776312257	-0.069225789	0.190757164	0.155946656	0.294193925	0.064159045	0.102687526	0.046418566	0.013487471	0.938500455	0.697005893	Bacteria.Proteobacteria.Betaproteobacteria.Burkholderiales	VIRMA
287948	ENSG00000164944	rs60655325	0.218663472	0.256052155	0.777357889	0.929384197	0.376706565	-0.387914073	-0.027020736	0.010752389	0.303327424	0.338579412	0.095169099	0.120869568	0.50995287	0.2869749	0.996108676	0.998901623	Bacteria.Firmicutes.Clostridia.Clostridiales.Lachnospiraceae..Ruminococcus..gnavus.group	VIRMA
287949	ENSG00000164944	rs60655325	0.011528583	0.01209625	0.201821164	0.119338503	0.430618268	-0.587601173	0.086176646	-0.140476563	0.165699052	0.22770578	0.066843936	0.089019829	0.026789197	0.01006978	0.998970432	0.998994847	Bacteria.Firmicutes.Erysipelotrichia.Erysipelotrichales.Erysipelotrichaceae.Erysipelatoclostridium	VIRMA
287950	ENSG00000164944	rs60655325	0.014905935	0.17131007	0.055941324	0.368890513	1.173119626	-0.927882235	-0.21902277	0.145764497	0.469216534	0.670894634	0.112562839	0.161110864	0.30261906	0.489430826	0.75121437	0.99665811	Bacteria.Proteobacteria	VIRMA
287951	ENSG00000164944	rs60655325	0.017362817	0.030322139	0.107195684	0.365628108	0.352737492	-0.396870781	0.095207918	-0.06529885	0.144540179	0.179292752	0.058296454	0.071680829	0.023911933	0.015499669	0.99994518	0.999865593	Bacteria.Bacteroidetes.Bacteroidia.Bacteroidales.Prevotellaceae	VIRMA
287952	ENSG00000164944	rs60655325	0.000441196	0.002876609	0.004744961	0.02035102	0.73720222	-0.89618492	0.238586034	-0.269260238	0.199233052	0.28944957	0.081625053	0.11326738	0.007145492	0.009683973	0.775633833	0.707136448	Bacteria.Firmicutes.Clostridia.Clostridiales.Ruminococcaceae.Ruminiclostridium.6	VIRMA
287953	ENSG00000164944	rs60655325	0.03920495	0.042827881	0.900614593	0.654575632	0.303155454	-0.360263466	0.008609947	0.04206688	0.144094963	0.174438169	0.068678277	0.093595193	0.038886326	0.017914665	0.99795231	0.940744135	Bacteria.Firmicutes.Clostridia.Clostridiales.Lachnospiraceae.Coprococcus.1	VIRMA
287954	ENSG00000164944	rs60655325	0.352323441	0.074243373	0.634672107	0.134366709	0.629157089	-2.010635346	-0.054063371	0.284910718	0.671667802	1.108476846	0.113251332	0.187971273	0.987348183	0.494857838	0.996576058	0.737403495	Bacteria.Firmicutes.Clostridia.Clostridiales	VIRMA
287955	ENSG00000164944	rs60655325	0.03364369	0.12717715	0.355165734	0.507615852	0.428514508	-0.512492649	0.079855536	-0.085561221	0.197509551	0.331754077	0.085759428	0.128434941	0.131607448	0.103193552	0.99946547	0.972078348	Bacteria.Firmicutes.Erysipelotrichia.Erysipelotrichales.Erysipelotrichaceae..Clostridium..innocuum.group	VIRMA
287956	ENSG00000164944	rs60655325	0.005311996	0.008252858	0.04294373	0.055683288	0.454848039	-0.490684361	0.151850383	-0.14860005	0.157768581	0.180154776	0.073567623	0.076287712	0.015003985	0.006561606	0.999550314	0.996901429	Bacteria.Proteobacteria.Gammaproteobacteria.Pseudomonadales	VIRMA
287957	ENSG00000164944	rs60655325	0.021701953	0.008783317	0.504695005	0.086158856	0.348864952	-0.695603398	-0.039230178	0.156753348	0.148369664	0.257565492	0.05848354	0.089982313	0.046596148	0.010271627	0.943988959	0.785358331	Bacteria.Proteobacteria.Betaproteobacteria.Burkholderiales.Alcaligenaceae	VIRMA
287958	ENSG00000164944	rs60655325	0.038129808	0.09456813	0.457414496	0.762035591	0.38157091	-0.380152685	0.094208013	-0.041177543	0.18033477	0.224125573	0.126030126	0.135423851	0.079334555	0.061181547	0.921832501	0.989731238	Bacteria.Actinobacteria.Coriobacteriia.Coriobacteriales.Coriobacteriaceae	VIRMA
287959	ENSG00000164944	rs60655325	0.097205078	0.1905258	0.937161774	0.468418502	0.318015973	-0.277075433	0.007063054	0.078195193	0.189018295	0.209489452	0.089249066	0.10722436	0.16310021	0.105201508	0.99846362	0.994553009	Bacteria.Firmicutes.Clostridia.Clostridiales.Ruminococcaceae.Ruminiclostridium.9	VIRMA
287960	ENSG00000164944	rs60655325	0.168888715	0.106443418	0.47011785	0.630488706	0.234808327	-0.304025552	-0.057493451	0.045488961	0.168801981	0.1857499	0.079140571	0.094123367	0.129973928	0.028105572	0.999417824	0.997023453	Bacteria.Firmicutes.Clostridia.Clostridiales.Christensenellaceae.Christensenellaceae.R.7.group	VIRMA
287961	ENSG00000164944	rs60655325	0.143416889	0.085715737	0.043865308	0.428175795	0.213693977	-0.296531685	-0.123105622	0.046097743	0.144309331	0.169974568	0.059912625	0.057822327	0.102235442	0.025805587	0.479890371	0.8806471	Bacteria.Fusobacteria.Fusobacteriia.Fusobacteriales.Fusobacteriaceae.Fusobacterium	VIRMA
287962	ENSG00000164944	rs60655325	0.016070416	0.032340279	0.152645096	0.485788523	0.366490333	-0.375293788	0.078785749	-0.045433974	0.148327333	0.17165234	0.054449681	0.06481626	0.025997085	0.015968888	0.998409995	0.996467843	Bacteria.Verrucomicrobia	VIRMA
287963	ENSG00000164944	rs60655325	0.219708455	0.06421577	0.774590856	0.3792137	0.269952305	-0.60226974	0.024522923	0.108565667	0.217867112	0.319978273	0.085281776	0.122632727	0.358317288	0.090153296	0.997570438	0.973972907	Bacteria.Firmicutes.Clostridia.Clostridiales.Lachnospiraceae.Lachnospiraceae.UCG.008	VIRMA
287964	ENSG00000164944	rs60655325	0.027039698	0.068843224	0.41735316	0.86853979	0.348865244	-0.344563327	0.056807583	0.014683147	0.15427395	0.186286533	0.069604771	0.088368051	0.040570868	0.029251773	0.813173669	0.997196001	Bacteria.Firmicutes.Clostridia.Clostridiales.Peptostreptococcaceae.Intestinibacter	VIRMA
287965	ENSG00000164944	rs60655325	0.002390111	0.008779993	0.019279117	0.063116723	0.519898562	-0.617241555	0.19282566	-0.198873502	0.164586676	0.228538098	0.080382092	0.105210237	0.012888941	0.01026692	0.734081587	0.947317731	Bacteria.Firmicutes.Clostridia.Clostridiales.Ruminococcaceae..Eubacterium..coprostanoligenes.group	VIRMA
287966	ENSG00000164944	rs60655325	0.065948511	0.118666499	0.912013494	0.695256512	0.31947499	-0.314953428	-0.006824148	-0.032039854	0.170860818	0.199215696	0.061521111	0.081433444	0.106463756	0.064700663	0.998302481	0.99762474	Bacteria.Proteobacteria.Gammaproteobacteria.Enterobacteriales.Enterobacteriaceae.Escherichia.Shigella	VIRMA
287967	ENSG00000164944	rs60655325	0.362853159	0.05295697	0.720490798	0.123478187	0.508039688	-1.523827287	-0.038000888	0.2315309	0.554455696	0.773248934	0.105753047	0.148391352	0.843112168	0.33468043	0.881810915	0.702512358	Bacteria.Firmicutes.Clostridia.Clostridiales.Lachnospiraceae	VIRMA
287968	ENSG00000164944	rs60655325	0.047169347	0.083838949	0.885859205	0.834610627	0.297074071	-0.331408316	-0.010065192	-0.019172296	0.146877165	0.188798563	0.069847796	0.091462512	0.044093143	0.025817426	0.974493943	0.961745829	Bacteria.Proteobacteria.Deltaproteobacteria.Desulfovibrionales.Desulfovibrionaceae	VIRMA
287969	ENSG00000164944	rs60655325	0.015033317	0.020185866	0.224509377	0.761641843	0.416270282	-0.429994052	0.08087128	-0.023101409	0.166717634	0.180633487	0.065956933	0.07584593	0.027990336	0.011472139	0.653286789	0.989945032	Bacteria.Firmicutes.Negativicutes.Selenomonadales.Acidaminococcaceae.Phascolarctobacterium	VIRMA
287970	ENSG00000164944	rs60655325	0.382235964	0.140255915	0.200161034	0.909589343	0.157930274	-0.337470081	-0.084431714	0.009610849	0.179535863	0.226065868	0.065246529	0.084310816	0.311126935	0.083596865	0.802626714	0.93340069	Bacteria.Firmicutes.Clostridia.Clostridiales.Lachnospiraceae.Lachnospiraceae.UCG.010	VIRMA
287971	ENSG00000164944	rs60655325	0.086218566	0.065396379	0.667521487	0.380033281	0.37579907	-0.582064988	0.03326706	-0.098354761	0.215764725	0.310645839	0.077098878	0.111291139	0.206662382	0.083275683	0.984987993	0.971423926	Bacteria.Proteobacteria.Deltaproteobacteria.Desulfovibrionales.Desulfovibrionaceae.Desulfovibrio	VIRMA
287972	ENSG00000164944	rs60655325	0.05107122	0.089184002	0.940361627	0.802550168	0.295798498	-0.329073693	-0.005378069	-0.023313424	0.148863887	0.190752914	0.071611268	0.092861145	0.052290123	0.027684132	0.944233193	0.953661219	Bacteria.Proteobacteria.Deltaproteobacteria	VIRMA
287973	ENSG00000164944	rs60655325	0.04835264	0.042120663	0.371562254	0.342440272	0.468491122	-0.55010767	0.0787437	-0.099754751	0.232899559	0.265421454	0.08752426	0.104319717	0.124133356	0.04354114	0.999814869	0.919133689	Bacteria.Actinobacteria.Actinobacteria.Corynebacteriales.Corynebacteriaceae	VIRMA
287974	ENSG00000164944	rs60655325	0.013049693	0.017502068	0.02241401	0.080647435	0.356952443	-0.410007247	0.211300428	-0.173410602	0.139897784	0.168224863	0.090366878	0.09774186	0.02157279	0.006860483	0.843847032	0.849141214	Bacteria.Firmicutes.Clostridia.Clostridiales.Ruminococcaceae.Flavonifractor	VIRMA
287975	ENSG00000164944	rs60655325	0.039898698	0.046146841	0.745760923	0.642936716	0.300894863	-0.351196987	0.023001262	-0.040364799	0.14354038	0.17280436	0.070643812	0.086668559	0.044699783	0.017936448	0.999334555	0.984995763	Bacteria.Firmicutes.Erysipelotrichia.Erysipelotrichales.Erysipelotrichaceae.Erysipelotrichaceae.UCG.003	VIRMA
287976	ENSG00000164944	rs60655325	0.421959894	0.25470394	0.49362863	0.806651588	0.181685093	-0.306885361	-0.063697841	0.025290232	0.224841503	0.267089615	0.092533509	0.102917579	0.466557831	0.168686443	0.999028109	0.997798285	Bacteria.Actinobacteria.Actinobacteria.Micrococcales.Micrococcaceae	VIRMA
287977	ENSG00000164944	rs60655325	0.03172039	0.031609402	0.507470028	0.421238665	0.334519977	-0.399610816	-0.050414336	0.07343673	0.152432515	0.181970067	0.075650288	0.090738691	0.041979874	0.015606228	0.890732322	0.856126612	Bacteria.Firmicutes.Clostridia.Clostridiales.Lachnospiraceaencultured	VIRMA
287978	ENSG00000164944	rs60655325	0.814282634	0.703785538	0.041985205	0.26678477	-0.052026921	-0.108599855	-0.204315769	0.136978151	0.220597157	0.284390576	0.098513257	0.122304964	0.422055724	0.330669406	0.998201428	0.99782309	Bacteria.Firmicutes.Bacilli.Bacillales.Staphylococcaceae.Staphylococcus	VIRMA
287979	ENSG00000164944	rs60655325	0.035717517	0.143706232	0.560809389	0.650229152	0.379574438	-0.305812122	-0.034425202	-0.03654985	0.177036936	0.206669214	0.058886693	0.080237354	0.087399507	0.079333674	0.967966333	0.965530807	Bacteria.Proteobacteria.Gammaproteobacteria.Enterobacteriales.Enterobacteriaceae	VIRMA
287980	ENSG00000164944	rs60655325	0.004642228	0.00721903	0.001735492	0.076476628	0.400632327	-0.454633309	-0.191942162	0.140098635	0.136703916	0.163968705	0.058782143	0.077844963	0.009059283	0.003885647	0.308193538	0.791765154	Bacteria.Proteobacteria.Gammaproteobacteria.Pasteurellales.Pasteurellaceae.Haemophilus	VIRMA
287981	ENSG00000164972	rs10814108	0.167259169	0.025580306	0.001926782	0.13964159	0.171113637	-0.423272368	0.199745713	-0.161599884	0.12253512	0.185300081	0.061826419	0.108082704	0.113577803	0.010735715	0.174494439	0.939271375	Bacteria.Actinobacteria.Actinobacteria.Bifidobacteriales.Bifidobacteriaceae	C9orf24
287982	ENSG00000164972	rs10814108	0.46769808	0.2779305	0.974674444	0.600120377	0.114819314	-0.304002011	0.002285847	0.064718021	0.157189081	0.277880484	0.071731299	0.122858557	0.336709932	0.11312217	0.971266895	0.971417375	Bacteria.Firmicutes.Clostridia.Clostridiales.Ruminococcaceae.Ruminococcaceae.UCG.003	C9orf24
287983	ENSG00000164972	rs10814108	0.398539714	0.045191249	0.345389042	0.119197595	0.108788311	-0.399179705	-0.089086901	0.186468791	0.128024893	0.195522254	0.09373868	0.11811914	0.139008111	0.014805386	0.946830748	0.956901174	Bacteria.Firmicutes.Clostridia.Clostridiales.Ruminococcaceae.Ruminiclostridium.5	C9orf24
287984	ENSG00000164972	rs10814108	0.438735988	0.133403112	0.357742637	0.166729607	0.100334504	-0.318455679	-0.057320524	0.12695688	0.128791202	0.209573832	0.06189123	0.09079926	0.179749424	0.034209319	0.996546716	0.994860843	Bacteria.Firmicutes.Clostridia.Clostridiales.Ruminococcaceae.Ruminococcaceae.UCG.002	C9orf24
287985	ENSG00000164972	rs10814108	0.992128365	0.370819421	0.495795811	0.829012888	0.002097415	-0.368170953	-0.071060919	0.036950316	0.211790887	0.40858613	0.103751405	0.170414698	0.695885776	0.230340933	0.978154064	0.998920199	Bacteria.Firmicutes.Clostridia.Clostridiales.Lachnospiraceae..Eubacterium..ventriosum.group	C9orf24
287986	ENSG00000164972	rs10814108	0.56348716	0.043814511	0.015346803	0.409857549	0.07253493	-0.389230158	0.156848469	-0.07906212	0.124930931	0.189382167	0.063021175	0.095322365	0.232182675	0.018717955	0.240816828	0.928378173	Bacteria.Firmicutes.Negativicutes.Selenomonadales.Veillonellaceae.Veillonella	C9orf24
287987	ENSG00000164972	rs10814108	0.562357458	0.045054264	0.332007076	0.670922308	0.077612503	-0.406206552	-0.051616017	-0.036697876	0.133289129	0.198833327	0.052816867	0.085986079	0.23882127	0.0188282	0.646084516	0.987173182	Bacteria.Firmicutes.Negativicutes.Selenomonadales.Acidaminococcaceae	C9orf24
287988	ENSG00000164972	rs10814108	0.634260153	0.448100512	0.004458545	0.04743541	-0.065178096	-0.168005803	0.202776329	-0.243591004	0.136368138	0.220151368	0.068858228	0.120583729	0.340899506	0.141743707	0.256810492	0.831472993	Bacteria.Actinobacteria.Actinobacteria	C9orf24
287989	ENSG00000164972	rs10814108	0.540175002	0.499212811	0.118537108	0.400247476	-0.121882912	-0.225187905	-0.175888102	0.13789535	0.197941106	0.33141432	0.111213703	0.162870945	0.436950321	0.230751256	0.760475966	0.978883571	Bacteria.Firmicutes.Clostridia.Clostridiales.Family.XIII.Family.XIII.AD3011.group	C9orf24
287990	ENSG00000164972	rs10814108	0.525505311	0.246889667	0.791067663	0.333520668	0.093221275	-0.279226291	0.02114184	-0.129480985	0.146052619	0.239002742	0.079480309	0.132911806	0.314861889	0.079116758	0.682161834	0.910444892	Bacteria.Firmicutes.Bacilli.Lactobacillales	C9orf24
287991	ENSG00000164972	rs10814108	0.391978202	0.047761499	0.966863516	0.91435092	0.119677295	-0.409526829	-0.003201054	-0.012612976	0.13888675	0.203032936	0.076763346	0.116824561	0.211752819	0.019170122	0.780048614	0.955303348	Bacteria.Firmicutes.Bacilli.Lactobacillales.Streptococcaceae	C9orf24
287992	ENSG00000164972	rs10814108	0.519075797	0.129993944	0.040353474	0.941559542	-0.104493866	-0.391125309	0.122444732	-0.008133634	0.161195137	0.255095453	0.058549431	0.110526987	0.365651773	0.089627983	0.651821342	0.926711715	Bacteria.Firmicutes.Negativicutes.Selenomonadales.Veillonellaceae	C9orf24
287993	ENSG00000164972	rs10814108	0.691211143	0.371396071	0.248867771	0.649150412	-0.087808657	-0.265953449	-0.097252571	0.054262388	0.220094277	0.295506095	0.083595483	0.118728346	0.478994902	0.211028369	0.805342449	0.9161496	Bacteria.Firmicutes.Clostridia.Clostridiales.Ruminococcaceae.Ruminococcaceae.UCG.014	C9orf24
287994	ENSG00000164972	rs10814108	0.499091294	0.087663267	0.822489337	0.653166587	0.100665258	-0.374786663	0.0134299	-0.038344223	0.148109328	0.216193075	0.059625119	0.084941306	0.284740327	0.038456534	0.948106351	0.92835038	Bacteria.Firmicutes.Clostridia.Clostridiales.Lachnospiraceae.Roseburia	C9orf24
287995	ENSG00000164972	rs10814108	0.537876379	0.027644159	0.900285999	0.254539828	0.125040433	-0.666445732	0.009796166	-0.138814738	0.201918847	0.295913672	0.07788142	0.120771618	0.507376761	0.046590959	0.842824721	0.826878629	Bacteria.Firmicutes.Erysipelotrichia.Erysipelotrichales.Erysipelotrichaceae.Faecalitalea	C9orf24
287996	ENSG00000164972	rs10814108	0.321423732	0.029018161	0.561328051	0.35767803	0.178754822	-0.549235553	0.045478973	-0.113738977	0.178926448	0.246078627	0.077898282	0.122791847	0.289230511	0.036374431	0.988161388	0.950695192	Bacteria.Firmicutes.Bacilli.Lactobacillales.Carnobacteriaceae	C9orf24
287997	ENSG00000164972	rs10814108	0.780196693	0.21723455	0.132539853	0.372164177	-0.046860918	-0.29038218	0.115670042	-0.094223905	0.167238032	0.233085006	0.07594957	0.104863343	0.460958145	0.127101001	0.998793879	0.998019463	Bacteria.Firmicutes.Clostridia.Clostridiales.Lachnospiraceae.Blautia	C9orf24
287998	ENSG00000164972	rs10814108	0.199121956	0.026996406	0.061602718	0.158324279	0.168746583	-0.439369949	0.099402633	-0.117558234	0.130097943	0.19423959	0.052275816	0.082387494	0.124766001	0.010489382	0.538485123	0.873225638	Bacteria.Fusobacteria.Fusobacteriia.Fusobacteriales	C9orf24
287999	ENSG00000164972	rs10814108	0.608140435	0.053491822	0.23544409	0.841794356	0.069035159	-0.39425921	-0.073230834	0.018528518	0.133998995	0.200525263	0.06115959	0.092463811	0.294363435	0.020477771	0.650738388	0.924689794	Bacteria.Firmicutes.Clostridia.Clostridiales.Lachnospiraceae.Lachnospira	C9orf24
288000	ENSG00000164972	rs10814108	0.66748546	0.41122145	0.726772967	0.266062889	0.072108802	-0.218642114	0.027986783	-0.153700744	0.167098203	0.264382301	0.079754707	0.137027248	0.422268825	0.166085891	0.804477354	0.982679299	Bacteria.Firmicutes.Bacilli	C9orf24
288001	ENSG00000164972	rs10814108	0.748552718	0.845675317	0.487083732	0.307439942	-0.119434876	0.105107863	0.053430518	-0.123887317	0.371041566	0.537894261	0.076451838	0.120447002	0.907227719	0.761564251	0.956359196	0.930754062	Bacteria.Firmicutes.Clostridia.Clostridiales.Ruminococcaceae	C9orf24
288002	ENSG00000164972	rs10814108	0.997043351	0.085610445	0.676100486	0.536976504	0.000978275	-0.460451076	-0.038816366	-0.063314441	0.262999616	0.263843848	0.092495918	0.102015414	0.735732898	0.131360829	0.998986731	0.998377846	Bacteria.Firmicutes.Clostridia.Clostridiales.Family.XI.Anaerococcus	C9orf24
288003	ENSG00000164972	rs10814108	0.912957041	0.838785314	0.185875089	0.071526914	0.01601877	-0.057027102	-0.077109085	0.218501752	0.145984459	0.279200077	0.057681485	0.119296703	0.37867691	0.242491487	0.999305535	0.989974535	Bacteria.Proteobacteria.Gammaproteobacteria.Pseudomonadales.Pseudomonadaceae.Pseudomonas	C9orf24
288004	ENSG00000164972	rs10814108	0.45516027	0.044691238	0.778012103	0.512319151	0.153641328	-0.495930217	0.02923317	-0.086979981	0.204508608	0.242327961	0.103273294	0.132028861	0.390437694	0.049380024	0.998330087	0.999834196	Bacteria.Actinobacteria.Coriobacteriia.Coriobacteriales.Coriobacteriaceae.Collinsella	C9orf24
288005	ENSG00000164972	rs10814108	0.290714755	0.04739497	0.338621787	0.727898198	0.139905468	-0.410200287	0.065902791	-0.031893175	0.13135512	0.203021387	0.06837201	0.091278714	0.165600831	0.015583191	0.67167512	0.896631776	Bacteria.Firmicutes.Clostridia.Clostridiales.Peptostreptococcaceae	C9orf24
288006	ENSG00000164972	rs10814108	0.901396857	0.198742678	0.117852398	0.220525315	0.017615254	-0.283097066	-0.085762934	0.102433702	0.141630841	0.21807176	0.054125001	0.082818119	0.304518564	0.060831111	0.998409995	0.996467843	Bacteria.Verrucomicrobia	C9orf24
288007	ENSG00000164972	rs10814108	0.385569857	0.034622651	0.072619097	0.781491305	0.110540916	-0.417636503	0.087733919	-0.022267234	0.126552651	0.193586634	0.048089314	0.079951167	0.153869795	0.01323701	0.937508231	0.975928454	Bacteria.Firmicutes.Negativicutes.Selenomonadales.Veillonellaceae.Dialister	C9orf24
288008	ENSG00000164972	rs10814108	0.663709886	0.079306159	0.728014689	0.992189611	0.074949495	-0.401228736	0.02362361	-0.00094269	0.171602768	0.225123376	0.067641286	0.095936584	0.3744062	0.047431533	0.998997514	0.972439256	Bacteria.Firmicutes.Clostridia.Clostridiales.Ruminococcaceae.Subdoligranulum	C9orf24
288009	ENSG00000164972	rs10814108	0.835245082	0.365352881	0.123394115	0.221445425	0.028878613	-0.229906519	-0.089729927	0.154568521	0.138305512	0.252230676	0.057496031	0.125221485	0.331313133	0.106094795	0.999550314	0.996901429	Bacteria.Proteobacteria.Gammaproteobacteria.Pseudomonadales	C9orf24
288010	ENSG00000164972	rs10814108	0.78406482	0.138526954	0.746279238	0.700952845	0.058243177	-0.526240761	-0.026416569	-0.055529748	0.211682201	0.350957278	0.081305057	0.143968085	0.642923782	0.141888865	0.996483139	0.880926995	Bacteria.Bacteroidetes.Bacteroidia.Bacteroidales.Porphyromonadaceae.Butyricimonas	C9orf24
288011	ENSG00000164972	rs10814108	0.90343649	0.199769797	0.12451708	0.226661512	0.017327007	-0.283119122	-0.084458853	0.101267553	0.142271159	0.218594138	0.054283346	0.082980022	0.309590756	0.060174142	0.99894297	0.998882343	Bacteria.Verrucomicrobia.Verrucomicrobiae.Verrucomicrobiales.Verrucomicrobiaceae.Akkermansia	C9orf24
288012	ENSG00000164972	rs10814108	0.190040426	0.477748541	0.039553436	0.032098323	-0.316494709	0.260700305	-0.245751046	0.361244298	0.239027987	0.365129667	0.117023393	0.164986532	0.34245607	0.306844735	0.79911358	0.786780669	Bacteria.Firmicutes.Clostridia.Clostridiales.Ruminococcaceae.Anaerotruncus	C9orf24
288013	ENSG00000164972	rs10814108	0.463864903	0.109726233	0.044516434	0.080489187	0.093061399	-0.327958471	-0.101481056	0.140684579	0.126307614	0.202283941	0.049545121	0.079253642	0.197480499	0.039062792	0.886074846	0.888376871	Bacteria.Proteobacteria.Betaproteobacteria.Burkholderiales.Alcaligenaceae.Parasutterella	C9orf24
288014	ENSG00000164972	rs10814108	0.343110503	0.544893157	0.036881779	0.014349584	-0.174203744	0.189339859	-0.185486992	0.333122421	0.182430534	0.311118516	0.087072446	0.132458271	0.351725316	0.228484911	0.998768023	0.918960091	Bacteria.Firmicutes.Clostridia.Clostridiales.Ruminococcaceae.Ruminococcaceae.NK4A214.group	C9orf24
288015	ENSG00000164972	rs10814108	0.352947993	0.031940194	0.702126648	0.483083164	0.132350199	-0.450469872	-0.022523546	0.066093111	0.141477409	0.205541342	0.05863723	0.093704434	0.194971724	0.020792409	0.904064668	0.995420137	Bacteria.Bacteroidetes.Bacteroidia.Bacteroidales.Porphyromonadaceae	C9orf24
288016	ENSG00000164972	rs10814108	0.49562	0.234535596	0.943846494	0.935173563	0.125592706	-0.436770313	0.004552624	-0.010832007	0.183294655	0.364058967	0.064389162	0.132666796	0.419611522	0.170085697	0.999586829	0.996426659	Bacteria.Firmicutes.Negativicutes.Selenomonadales.Veillonellaceae.Megasphaera	C9orf24
288017	ENSG00000164972	rs10814108	0.338505322	0.032242021	0.55075116	0.343269584	0.206674346	-0.499708486	0.050156649	-0.090140658	0.214365883	0.228422708	0.083634468	0.094428895	0.383048224	0.042480299	0.997152221	0.990360691	Bacteria.Firmicutes.Clostridia.Clostridiales.Family.XI	C9orf24
288018	ENSG00000164972	rs10814108	0.395960726	0.045264465	0.97438494	0.95888038	0.118548104	-0.41230848	-0.002472393	-0.006092067	0.138746174	0.202023722	0.076708047	0.117710132	0.220213647	0.019820369	0.780154077	0.931589877	Bacteria.Firmicutes.Bacilli.Lactobacillales.Streptococcaceae.Streptococcus	C9orf24
288019	ENSG00000164972	rs10814108	0.350845808	0.041658891	0.607272053	0.714357478	0.122789654	-0.413613031	-0.028139096	0.034152139	0.130682053	0.199100566	0.054486488	0.092909033	0.153772285	0.014876591	0.94253553	0.990835033	Bacteria.Bacteroidetes.Bacteroidia.Bacteroidales.Porphyromonadaceae.Parabacteroides	C9orf24
288020	ENSG00000164972	rs10814108	0.396051756	0.049292404	0.617443996	0.76776682	0.111359329	-0.40523001	-0.036188685	0.029829115	0.130357841	0.202316366	0.072110739	0.100598522	0.167750303	0.019826483	0.98670933	0.950951254	Bacteria.Firmicutes.Clostridia.Clostridiales.Lachnospiraceae.Coprococcus.1	C9orf24
288021	ENSG00000164972	rs10814108	0.652814145	0.421260269	0.680743158	0.28696867	0.071484434	-0.21570029	-0.032286323	0.128769275	0.158182232	0.266532524	0.07812266	0.119955895	0.415569666	0.138635522	0.813940144	0.966967496	Bacteria.Bacteroidetes.Bacteroidia.Bacteroidales.Porphyromonadaceae.Odoribacter	C9orf24
288022	ENSG00000164972	rs10814108	0.183664768	0.092286834	0.273563	0.281195442	0.555042975	-1.026046425	-0.106527771	0.14451773	0.413087668	0.600636637	0.096484632	0.133008081	0.605220717	0.413637832	0.866293478	0.99665811	Bacteria.Proteobacteria	C9orf24
288023	ENSG00000164972	rs10814108	0.642076871	0.093016047	0.214484019	0.65600018	0.063981811	-0.370721207	-0.099056388	0.04990073	0.137022071	0.21751231	0.079030464	0.11151722	0.269274617	0.025151482	0.744318894	0.997649073	Bacteria.Firmicutes.Clostridia.Clostridiales.Ruminococcaceaencultured	C9orf24
288024	ENSG00000164972	rs10814108	0.521418666	0.97917654	0.141714206	0.121050307	-0.136417556	-0.008420624	-0.114620144	0.184283565	0.211630321	0.321392692	0.077069155	0.117330832	0.467706747	0.409839106	0.996423631	0.938343963	Bacteria.Bacteroidetes.Bacteroidia.Bacteroidales.Prevotellaceae.Prevotella.7	C9orf24
288025	ENSG00000164972	rs10814108	0.258525467	0.060870923	0.490137464	0.810502098	0.184535763	-0.435326744	0.037126488	-0.017716314	0.161914296	0.22827504	0.053498816	0.073590753	0.263149635	0.05413701	0.999614985	0.99936283	Bacteria.Firmicutes.Clostridia.Clostridiales.Lachnospiraceae.Tyzzerella.4	C9orf24
288026	ENSG00000164972	rs10814108	0.541366299	0.308451901	0.908503412	0.369593473	0.113923551	-0.265877947	-0.008503978	0.108371006	0.185561782	0.259040202	0.073711496	0.119957609	0.485824663	0.18206962	0.99946547	0.972078348	Bacteria.Firmicutes.Erysipelotrichia.Erysipelotrichales.Erysipelotrichaceae..Clostridium..innocuum.group	C9orf24
288027	ENSG00000164972	rs10814108	0.243243995	0.72705199	0.10558075	0.305005692	-0.396591587	0.23221731	0.102686672	-0.125786005	0.336822061	0.662461421	0.062580404	0.121674141	0.76677367	0.70096936	0.99911693	0.98634337	Bacteria.Bacteroidetes.Bacteroidia.Bacteroidales.Bacteroidaceae.Bacteroides	C9orf24
288028	ENSG00000164972	rs10814108	0.79556765	0.405112948	0.067868545	0.234288552	-0.039488269	-0.217182531	-0.131579774	0.144559882	0.151797752	0.259199687	0.070881021	0.120429978	0.401199519	0.136496999	0.860176817	0.852149478	Bacteria.Firmicutes.Clostridia.Clostridiales.Ruminococcaceae.Ruminococcaceae.UCG.005	C9orf24
288029	ENSG00000164972	rs10814108	0.460259197	0.040949845	0.864676328	0.779420866	0.102930581	-0.428961444	0.009878141	0.02659988	0.138577471	0.205745925	0.057736463	0.094587184	0.239401271	0.019743437	0.997466038	0.996556542	Bacteria.Bacteroidetes.Bacteroidia.Bacteroidales.Rikenellaceae	C9orf24
288030	ENSG00000164972	rs10814108	0.228840586	0.586444086	0.01569427	0.25481397	-0.227748342	-0.152322122	-0.20095322	0.136057291	0.187506528	0.278632669	0.081026746	0.11844159	0.273063047	0.27337604	0.578386337	0.870639678	Bacteria.Firmicutes.Clostridia.Clostridiales.Lachnospiraceae..Eubacterium..xylanophilum.group	C9orf24
288031	ENSG00000164972	rs10814108	0.721831878	0.071702045	0.725767498	0.475192802	0.072213643	-0.621908418	0.020150495	0.062333556	0.201976229	0.339761971	0.057203876	0.086796111	0.564766498	0.077847455	0.89206335	0.995251343	Bacteria.Proteobacteria.Gammaproteobacteria	C9orf24
288032	ENSG00000164972	rs10814108	0.3425425	0.912312309	0.188239943	0.495343404	-0.372024472	0.083280619	0.092232781	-0.092272484	0.38913199	0.753361176	0.069370813	0.134579209	0.896748936	0.75499922	0.998947111	0.981145089	Bacteria.Bacteroidetes	C9orf24
288033	ENSG00000164972	rs10814108	0.947889798	0.448939472	0.39720995	0.539140979	0.011675091	-0.26331103	-0.077804942	0.09484047	0.177957556	0.345678739	0.091303786	0.153630036	0.570831365	0.205159831	0.999274386	0.998480911	Bacteria.Firmicutes.Clostridia.Clostridiales.Ruminococcaceae.Ruminococcaceae.UCG.013	C9orf24
288034	ENSG00000164972	rs10814108	0.375531314	0.034934272	0.766550482	0.557147037	0.115475601	-0.427315671	0.015906835	0.057798297	0.129429064	0.198425343	0.053357719	0.097948703	0.161726249	0.012363921	0.869340567	0.912308565	Bacteria.Proteobacteria.Gammaproteobacteria.Pasteurellales.Pasteurellaceae	C9orf24
288035	ENSG00000164972	rs10814108	0.994961545	0.423598497	0.106809203	0.147133456	0.000912357	-0.201182916	-0.150167395	0.215517499	0.143932661	0.249856147	0.091845265	0.146913421	0.433217176	0.134979552	0.699439699	0.679576322	Bacteria.Firmicutes.Clostridia.Clostridiales.Ruminococcaceae.Butyricicoccus	C9orf24
288036	ENSG00000164972	rs10814108	0.887430888	0.853515536	0.726718311	0.301824817	0.035233266	0.097527379	0.024042176	-0.143721227	0.247940287	0.52615258	0.068499364	0.138104167	0.792305796	0.572151189	0.878361245	0.890273479	Bacteria.Firmicutes.Clostridia.Clostridiales.Lachnospiraceae..Eubacterium..rectale.group	C9orf24
288037	ENSG00000164972	rs10814108	0.825802963	0.481302664	0.390388961	0.574261028	-0.051604339	-0.248256412	-0.073834179	0.071641275	0.233542295	0.350535879	0.085396736	0.126888953	0.65190294	0.340536492	0.999437234	0.981998151	Bacteria.Proteobacteria.Betaproteobacteria.Neisseriales.Neisseriaceae	C9orf24
288038	ENSG00000164972	rs10814108	0.428917883	0.204195506	0.859630827	0.590978632	0.130981391	-0.328847398	0.009866178	0.048732745	0.164560968	0.256435364	0.055572703	0.090237082	0.274302186	0.097104391	0.998735039	0.999709092	Bacteria.Bacteroidetes.Bacteroidia.Bacteroidales.Prevotellaceae.Prevotella.9	C9orf24
288039	ENSG00000164972	rs10814108	0.801034756	0.389919758	0.556789465	0.558974502	0.044569739	-0.276718197	-0.055440891	0.085776423	0.17614704	0.319734269	0.093868323	0.146040359	0.463574099	0.157982009	0.999550585	0.96813544	Bacteria.Firmicutes.Clostridia.Clostridiales.Lachnospiraceae.Lachnospiraceae.ND3007.group	C9orf24
288040	ENSG00000164972	rs10814108	0.706237661	0.251407372	0.772790836	0.4687587	0.070844773	-0.301479328	-0.023645769	0.082214493	0.187148156	0.260550195	0.081561292	0.112822405	0.387756289	0.096562271	0.919892861	0.924960833	Bacteria.Firmicutes.Clostridia.Clostridiales.Ruminococcaceae.Ruminococcus.2	C9orf24
288041	ENSG00000164972	rs10814108	0.166991794	0.025548402	0.00192662	0.139609746	0.17122952	-0.423368048	0.199773133	-0.161616473	0.122539765	0.185300289	0.061834372	0.108084958	0.113723102	0.010724562	0.175217477	0.938940281	Bacteria.Actinobacteria.Actinobacteria.Bifidobacteriales.Bifidobacteriaceae.Bifidobacterium	C9orf24
288042	ENSG00000164972	rs10814108	0.423663238	0.924348321	0.167249977	0.308233336	-0.223730436	-0.038082236	0.13190764	-0.156362587	0.277897706	0.39951375	0.094457483	0.152271959	0.741777932	0.628982272	0.99967607	0.999141757	Bacteria.Firmicutes.Negativicutes.Selenomonadales	C9orf24
288043	ENSG00000164972	rs10814108	0.205195087	0.022926778	0.338481691	0.408365662	0.214713174	-0.503669396	0.108126436	-0.140608116	0.167808063	0.216253963	0.112144916	0.168984344	0.197104721	0.022843216	0.818935708	0.994989321	Bacteria.Actinobacteria.Coriobacteriia.Coriobacteriales	C9orf24
288044	ENSG00000164972	rs10814108	0.183626462	0.009394501	0.294191702	0.110488977	0.234088993	-0.668551111	0.07025344	-0.182199454	0.174204009	0.249859066	0.066440859	0.112626099	0.221925659	0.012524579	0.973651245	0.997803387	Bacteria.Actinobacteria.Actinobacteria.Micrococcales	C9orf24
288045	ENSG00000164972	rs10814108	0.66736179	0.557630474	0.188839558	0.387103678	-0.085977961	-0.188509273	-0.102517013	0.110703872	0.199158383	0.319853047	0.077211934	0.127151529	0.50226805	0.271657033	0.999469974	0.986131077	Bacteria.Bacteroidetes.Bacteroidia.Bacteroidales.Porphyromonadaceae.Barnesiella	C9orf24
288046	ENSG00000164972	rs10814108	0.821850797	0.195124766	0.144778079	0.695805815	-0.037598164	-0.357278687	-0.107325363	0.043552624	0.166316957	0.272971768	0.072728173	0.11090531	0.474376671	0.09652994	0.974916192	0.984760276	Bacteria.Firmicutes.Clostridia.Clostridiales.Ruminococcaceae.Ruminococcus.1	C9orf24
288047	ENSG00000164972	rs10814108	0.301571932	0.03556073	0.592364882	0.719284698	0.16472482	-0.443916108	-0.044883895	0.036815462	0.158203422	0.206864543	0.083422381	0.101994148	0.200587826	0.021612294	0.997851323	0.977487446	Bacteria.Firmicutes.Clostridia.Clostridiales.Lachnospiraceae.Fusicatenibacter	C9orf24
288048	ENSG00000164972	rs10814108	0.667333382	0.133593884	0.342120878	0.478979235	0.061088484	-0.339746554	-0.065313892	0.082133483	0.141491803	0.223696974	0.068257288	0.115357367	0.290774259	0.033787315	0.999989953	0.995249858	Bacteria.Firmicutes.Clostridia.Clostridiales.Christensenellaceae	C9orf24
288049	ENSG00000164972	rs10814108	0.382524509	0.026022718	0.748637493	0.362944163	0.12438561	-0.511740074	0.022860937	-0.122433238	0.141488393	0.224724697	0.071045587	0.133644602	0.2142858	0.016753605	0.998173674	0.991886968	Bacteria.Firmicutes.Bacilli.Bacillales	C9orf24
288050	ENSG00000164972	rs10814108	0.128414331	0.097829277	0.2245454	0.71571422	0.271070086	-0.402131146	-0.08006763	-0.034838729	0.176053736	0.239468769	0.065306626	0.095250359	0.197150859	0.061550573	0.951961461	0.931534808	Bacteria.Proteobacteria.Betaproteobacteria	C9orf24
288051	ENSG00000164972	rs10814108	0.869932453	0.095309562	0.044960528	0.433611005	0.022086143	-0.335616905	0.131202239	-0.086090664	0.134358251	0.198322726	0.064193023	0.109274365	0.341016671	0.028043762	0.760739436	0.9744718	Bacteria.Firmicutes.Clostridia.Clostridiales.Lachnospiraceae..Eubacterium..hallii.group	C9orf24
288052	ENSG00000164972	rs10814108	0.949335143	0.275948788	0.165019711	0.464975053	-0.010034379	-0.291817977	0.089721477	-0.072726877	0.157318529	0.265635318	0.06390613	0.098955219	0.434369144	0.099172753	0.99786128	0.999462671	Bacteria.Firmicutes.Clostridia.Clostridiales.Lachnospiraceae.Anaerostipes	C9orf24
288053	ENSG00000164972	rs10814108	0.342581632	0.912357867	0.188267636	0.495381345	-0.371995919	0.083237584	0.092228211	-0.092265179	0.389133889	0.753364909	0.069371782	0.134580439	0.895032652	0.754327014	0.998912436	0.981117471	Bacteria.Bacteroidetes.Bacteroidia.Bacteroidales	C9orf24
288054	ENSG00000164972	rs10814108	0.848053034	0.049277632	0.311025614	0.596620918	0.028904588	-0.421731305	-0.075499674	-0.056255036	0.150265143	0.210540747	0.073953444	0.105773897	0.379672472	0.020628456	0.905115324	0.926417778	Bacteria.Firmicutes.Clostridia.Clostridiales.Lachnospiraceae..Eubacterium..eligens.group	C9orf24
288055	ENSG00000164972	rs10814108	0.198893658	0.026891675	0.062312811	0.160352701	0.168908586	-0.439728082	0.099108853	-0.116892841	0.130155836	0.194259646	0.052267203	0.082326588	0.124314152	0.010789793	0.530945358	0.8806471	Bacteria.Fusobacteria.Fusobacteriia.Fusobacteriales.Fusobacteriaceae.Fusobacterium	C9orf24
288056	ENSG00000164972	rs10814108	0.270289338	0.031210556	0.35506804	0.531815929	0.148963388	-0.43964795	-0.056775618	0.057952606	0.133992904	0.199714492	0.060960701	0.092201136	0.129952907	0.015495418	0.996033175	0.957759426	Bacteria.Firmicutes.Clostridia.Clostridiales.Lachnospiraceae.Lachnospiraceae.NK4A136.group	C9orf24
288057	ENSG00000164972	rs10814108	0.196354412	0.022819527	0.321664651	0.386931726	0.220112996	-0.509633595	0.104677936	-0.131410597	0.168642205	0.218635789	0.10483101	0.150879756	0.201451937	0.023151477	0.895041503	0.989731238	Bacteria.Actinobacteria.Coriobacteriia.Coriobacteriales.Coriobacteriaceae	C9orf24
288058	ENSG00000164972	rs10814108	0.156077318	0.076805307	0.236210233	0.864908984	0.237117699	-0.442577904	0.07947908	-0.015456319	0.165266475	0.24619681	0.066487703	0.090497334	0.159172819	0.045091408	0.925613467	0.997412515	Bacteria.Proteobacteria.Gammaproteobacteria.Enterobacteriales.Enterobacteriaceae.Citrobacter	C9orf24
288059	ENSG00000164972	rs10814108	0.37589256	0.042122279	0.759835359	0.745193003	0.141060645	-0.426735677	0.021117278	-0.028222621	0.158226067	0.205897371	0.068793444	0.086479903	0.208268368	0.024546073	0.998970432	0.998994847	Bacteria.Firmicutes.Erysipelotrichia.Erysipelotrichales.Erysipelotrichaceae.Erysipelatoclostridium	C9orf24
288060	ENSG00000164972	rs10814108	0.532219713	0.205049391	0.78902001	0.974077227	0.096736133	-0.437050051	0.019432698	0.004351241	0.154056782	0.34146321	0.072328658	0.133397756	0.301447556	0.071194709	0.999513786	0.977690615	Bacteria.Firmicutes.Erysipelotrichia.Erysipelotrichales.Erysipelotrichaceae	C9orf24
288061	ENSG00000164972	rs10814108	0.423647815	0.061919194	0.996828095	0.79516333	0.119672617	-0.395115356	-0.000235339	0.017540941	0.148641527	0.208050556	0.058975066	0.06729334	0.264807657	0.039089951	0.999770128	0.994578227	Bacteria.Firmicutes.Clostridia.Clostridiales.Clostridiaceae.1	C9orf24
288062	ENSG00000164972	rs10814108	0.457417031	0.803093266	0.779507997	0.458736196	0.182385687	-0.111837832	-0.01546681	-0.081503663	0.243994333	0.446723363	0.055021144	0.109356807	0.696532497	0.549533676	0.999785669	0.999420701	Bacteria.Firmicutes.Clostridia.Clostridiales.Ruminococcaceae.Faecalibacterium	C9orf24
288063	ENSG00000164972	rs10814108	0.402342919	0.068701659	0.985466146	0.794994325	0.111937035	-0.389863388	-0.001188424	-0.025069913	0.13280392	0.210667438	0.064992189	0.096096041	0.188648013	0.02436581	0.999334555	0.995601279	Bacteria.Firmicutes.Erysipelotrichia.Erysipelotrichales.Erysipelotrichaceae.Erysipelotrichaceae.UCG.003	C9orf24
288064	ENSG00000164972	rs10814108	0.368525719	0.049409674	0.934129667	0.903143856	0.118681621	-0.424852429	-0.006152402	-0.013722412	0.131076139	0.212225859	0.074155669	0.112331872	0.180564007	0.015142165	0.998239218	0.997356147	Bacteria.Firmicutes.Clostridia.Clostridiales.Ruminococcaceae.Flavonifractor	C9orf24
288065	ENSG00000164972	rs10814108	0.460561556	0.040965035	0.863375807	0.779948005	0.102856209	-0.428883389	0.00997471	0.026552793	0.138571115	0.205724459	0.057740377	0.09465207	0.23950212	0.01994131	0.997528932	0.997707395	Bacteria.Bacteroidetes.Bacteroidia.Bacteroidales.Rikenellaceae.Alistipes	C9orf24
288066	ENSG00000164972	rs10814108	0.665679414	0.135859533	0.352930306	0.476974939	0.061574349	-0.338842308	-0.063440743	0.081335687	0.141865305	0.224424039	0.067813272	0.11371585	0.292315934	0.03358596	0.999417824	0.997023453	Bacteria.Firmicutes.Clostridia.Clostridiales.Christensenellaceae.Christensenellaceae.R.7.group	C9orf24
288067	ENSG00000164972	rs10814108	0.121568141	0.088514772	0.196921471	0.68889688	0.260315998	-0.401942532	-0.079248536	-0.038054031	0.165974606	0.232493758	0.060795164	0.094634109	0.157631052	0.060828565	0.938500455	0.932364024	Bacteria.Proteobacteria.Betaproteobacteria.Burkholderiales	C9orf24
288068	ENSG00000164972	rs10814108	0.160108181	0.998668829	0.023149503	0.162712123	-0.321074166	-0.000582466	-0.185524329	0.174206822	0.225995438	0.347801502	0.079790918	0.123395162	0.244696315	0.512961449	0.244141873	0.686844573	Bacteria.Firmicutes.Erysipelotrichia.Erysipelotrichales.Erysipelotrichaceae.Holdemanella	C9orf24
288069	ENSG00000164972	rs10814108	0.765731539	0.362641943	0.347625211	0.988569832	-0.072441709	-0.422830722	0.075334064	-0.00205209	0.242122209	0.461257457	0.079638638	0.142699875	0.723377611	0.342714613	0.996108676	0.999529633	Bacteria.Firmicutes.Clostridia.Clostridiales.Lachnospiraceae..Ruminococcus..gnavus.group	C9orf24
288070	ENSG00000164972	rs10814108	0.113248821	0.440915749	0.056522076	0.218025415	-0.71204112	0.756566979	0.167049495	-0.229688432	0.443614526	0.975803934	0.086060564	0.184688042	0.708022989	0.613696285	0.872649233	0.728599321	Bacteria.Firmicutes.Clostridia.Clostridiales.Lachnospiraceae	C9orf24
288071	ENSG00000164972	rs10814108	0.194031787	0.017270432	0.329673884	0.168364411	0.24474481	-0.725549857	0.069500724	-0.178971169	0.18652913	0.297050132	0.070772883	0.128500446	0.325560998	0.031176372	0.999028109	0.997798285	Bacteria.Actinobacteria.Actinobacteria.Micrococcales.Micrococcaceae	C9orf24
288072	ENSG00000164972	rs10814108	0.251976304	0.043200464	0.319665546	0.553827888	0.156452535	-0.432301036	0.068145993	-0.053267347	0.135376356	0.209704887	0.067962181	0.089513594	0.160638405	0.02078495	0.799177907	0.994491973	Bacteria.Firmicutes.Clostridia.Clostridiales.Peptostreptococcaceae.Intestinibacter	C9orf24
288073	ENSG00000164972	rs10814108	0.97354924	0.191871912	0.354669183	0.783769658	0.005911324	-0.381744794	-0.109100052	0.043659502	0.177607099	0.289515313	0.117044412	0.158456254	0.491978371	0.094664705	0.826066582	0.994506574	Bacteria.Firmicutes.Clostridia.Clostridiales.Family.XIII	C9orf24
288074	ENSG00000164972	rs10814108	0.579981965	0.800003017	0.00734724	0.031619721	-0.078413717	-0.06882479	-0.195743326	0.257089002	0.1409912	0.270572958	0.070760763	0.117077509	0.364568924	0.262293078	0.734081587	0.947317731	Bacteria.Firmicutes.Clostridia.Clostridiales.Ruminococcaceae..Eubacterium..coprostanoligenes.group	C9orf24
288075	ENSG00000164972	rs10814108	0.031368725	0.221282418	0.017673715	0.111841874	-1.363518155	1.438593644	0.257171356	-0.319053545	0.619992161	1.165040259	0.105683966	0.197984713	0.919080067	0.621674201	0.996576058	0.712338534	Bacteria.Firmicutes.Clostridia.Clostridiales	C9orf24
288076	ENSG00000164972	rs10814108	0.870727484	0.420153133	0.531331769	0.248974963	0.0322713	-0.212112696	0.052730045	-0.12251541	0.197536793	0.261472519	0.083792976	0.105334783	0.642083479	0.283670395	0.997570438	0.962978444	Bacteria.Firmicutes.Clostridia.Clostridiales.Lachnospiraceae.Lachnospiraceae.UCG.008	C9orf24
288077	ENSG00000164972	rs10814108	0.424683487	0.049515736	0.901962258	0.501699866	0.109437671	-0.404115209	-0.006295657	0.054139303	0.136234685	0.201963931	0.050912039	0.080143579	0.175343328	0.022037911	0.99994518	0.999865593	Bacteria.Bacteroidetes.Bacteroidia.Bacteroidales.Prevotellaceae	C9orf24
288078	ENSG00000164972	rs10814108	0.381861872	0.657015322	0.77647715	0.26942017	0.139935619	-0.134124231	0.01738726	0.12621956	0.158953751	0.300687875	0.060991261	0.113327019	0.31101783	0.249455548	0.935184146	0.926870238	Bacteria.Firmicutes.Clostridia.Clostridiales.Lachnospiraceae.Lachnospiraceae.UCG.010	C9orf24
288079	ENSG00000164972	rs10814108	0.717173941	0.577920396	0.160622194	0.05105514	-0.063495313	-0.134659389	-0.090838207	0.175563081	0.174536001	0.240808781	0.0640184	0.088347775	0.370104652	0.229587781	0.801440453	0.586204881	Bacteria.Firmicutes.Clostridia.Clostridiales.Lachnospiraceae.Tyzzerella	C9orf24
288080	ENSG00000164972	rs10814108	0.553940011	0.214882069	0.774056527	0.994059313	0.093382699	-0.430355301	0.021372365	0.001005211	0.156970312	0.343653434	0.074144509	0.134496706	0.332419657	0.088889169	0.993501001	0.960882518	Bacteria.Firmicutes.Erysipelotrichia.Erysipelotrichales	C9orf24
288081	ENSG00000164972	rs10814108	0.277098742	0.036219218	0.356534651	0.861399536	0.145590002	-0.426649204	-0.068748662	-0.017887882	0.132847857	0.199550117	0.074043182	0.102055615	0.140192593	0.014331359	0.997048205	0.999513539	Bacteria.Firmicutes.Clostridia.Clostridiales.Lachnospiraceae.Dorea	C9orf24
288082	ENSG00000164972	rs10814108	0.896309365	0.085653321	0.384315531	0.990064724	0.021327838	-0.360815564	0.053257351	-0.001008463	0.163022019	0.206780498	0.060809999	0.080679578	0.381219652	0.047370264	0.999507593	0.942015448	Bacteria.Firmicutes.Clostridia.Clostridiales.Lachnospiraceae.Lachnoclostridium	C9orf24
288083	ENSG00000164972	rs10814108	0.357701522	0.996369788	0.019602122	0.04702687	-0.153230613	-0.001252495	0.207020406	-0.303551659	0.165434893	0.274244199	0.086538772	0.149979977	0.319175439	0.291153152	0.859804379	0.949592213	Bacteria.Actinobacteria	C9orf24
288084	ENSG00000164972	rs10814108	0.292083134	0.041140859	0.30933021	0.589570653	0.139554097	-0.418156794	-0.066038637	0.048458503	0.13140051	0.200759251	0.064458121	0.089389225	0.135856726	0.015340077	0.972085394	0.961745829	Bacteria.Proteobacteria.Deltaproteobacteria.Desulfovibrionales.Desulfovibrionaceae	C9orf24
288085	ENSG00000164972	rs10814108	0.695258445	0.06780415	0.242117955	0.701961234	0.05456321	-0.377390691	0.077432056	-0.042272711	0.138680401	0.203248672	0.065603784	0.109987489	0.276678366	0.027422454	0.882952099	0.911550087	Bacteria.Firmicutes.Clostridia.Clostridiales.Lachnospiraceaencultured	C9orf24
288086	ENSG00000164972	rs10814108	0.297185489	0.027102048	0.51257567	0.338120768	0.187702244	-0.555776212	0.050208709	-0.117618507	0.17862894	0.245877174	0.076259447	0.121898006	0.27372395	0.036729783	0.963485106	0.971945944	Bacteria.Firmicutes.Bacilli.Lactobacillales.Carnobacteriaceae.Granulicatella	C9orf24
288087	ENSG00000164972	rs10814108	0.041591994	0.208373261	0.027363582	0.116698352	-1.60569391	1.679436123	0.287897665	-0.348764253	0.772670105	1.321888675	0.127591675	0.219400202	0.999415694	0.755155184	0.990344402	0.874778193	Bacteria.Firmicutes	C9orf24
288088	ENSG00000164972	rs10814108	0.612197407	0.050374204	0.528919923	0.533822076	0.073056076	-0.407716592	-0.034897562	-0.054589462	0.143426638	0.204551973	0.055130299	0.087278061	0.292756428	0.022813833	0.794371561	0.952997545	Bacteria.Firmicutes.Negativicutes.Selenomonadales.Acidaminococcaceae.Phascolarctobacterium	C9orf24
288089	ENSG00000164972	rs10814108	0.417537117	0.02474219	0.943931647	0.231515275	0.106946083	-0.457359802	-0.00332529	-0.093726607	0.131090128	0.19903008	0.047102149	0.077614685	0.214154144	0.011587813	0.823719291	0.821578471	Bacteria.Proteobacteria.Betaproteobacteria.Burkholderiales.Alcaligenaceae.Sutterella	C9orf24
288090	ENSG00000164972	rs10814108	0.480644432	0.042037421	0.823256581	0.481862064	0.108730122	-0.548484682	0.011185033	0.053107686	0.153294902	0.264527781	0.049877814	0.075083707	0.327972769	0.030789625	0.998302481	0.99762474	Bacteria.Proteobacteria.Gammaproteobacteria.Enterobacteriales.Enterobacteriaceae.Escherichia.Shigella	C9orf24
288091	ENSG00000164972	rs10814108	0.75706451	0.068171033	0.657701587	0.660303231	0.053881762	-0.495503117	-0.031786058	-0.056453392	0.173462359	0.267224556	0.071412779	0.127870899	0.408732765	0.074356898	0.998201428	0.99782309	Bacteria.Firmicutes.Bacilli.Bacillales.Staphylococcaceae.Staphylococcus	C9orf24
288092	ENSG00000164972	rs10814108	0.154009012	0.079639735	0.238057513	0.54790907	0.21434068	-0.382637535	-0.063750626	-0.05113219	0.148633193	0.214936118	0.053542905	0.084654854	0.149799929	0.050251359	0.943988959	0.924051732	Bacteria.Proteobacteria.Betaproteobacteria.Burkholderiales.Alcaligenaceae	C9orf24
288093	ENSG00000164972	rs10814108	0.368976635	0.05606653	0.310545363	0.526041861	0.117319363	-0.395569641	-0.063229834	0.05821446	0.129694442	0.203402537	0.061872965	0.091325034	0.163606718	0.017609639	0.998880039	0.973683303	Bacteria.Proteobacteria.Deltaproteobacteria.Desulfovibrionales.Desulfovibrionaceae.Bilophila	C9orf24
288094	ENSG00000164972	rs10814108	0.255094917	0.039029133	0.170677931	0.413264867	0.150627468	-0.418511729	-0.089013513	0.073342035	0.131203653	0.19874158	0.064263836	0.089075803	0.140080601	0.015062393	0.88069071	0.939697157	Bacteria.Proteobacteria.Deltaproteobacteria	C9orf24
288095	ENSG00000164972	rs10814108	0.243350684	0.025701275	0.423449968	0.321831653	0.209842132	-0.559145408	0.056129118	-0.098363347	0.178258011	0.24499094	0.069686288	0.098541444	0.286013576	0.031520599	0.999814869	0.919133689	Bacteria.Actinobacteria.Actinobacteria.Corynebacteriales.Corynebacteriaceae	C9orf24
288096	ENSG00000164972	rs10814108	0.649725952	0.644750528	0.686477581	0.306930512	0.073102984	-0.148418779	-0.033761776	0.14766813	0.1602345	0.320426035	0.083275354	0.143415109	0.439608565	0.248793976	0.995559908	0.992258538	Bacteria.Firmicutes.Clostridia.Clostridiales.Ruminococcaceae.Ruminiclostridium.9	C9orf24
288097	ENSG00000164972	rs10814108	0.372933293	0.036048358	0.809760443	0.573590412	0.116262597	-0.424700841	0.012737205	0.054840794	0.12960016	0.198450392	0.052697961	0.096962107	0.156694647	0.01300246	0.897964764	0.961305307	Bacteria.Proteobacteria.Gammaproteobacteria.Pasteurellales.Pasteurellaceae.Haemophilus	C9orf24
288098	ENSG00000164972	rs10814108	0.447701079	0.063871017	0.967325403	0.780101186	0.116698402	-0.39377062	-0.002515949	0.019074713	0.152784132	0.208927209	0.061187463	0.068043791	0.282707286	0.037723879	0.99830237	0.997282036	Bacteria.Firmicutes.Clostridia.Clostridiales.Clostridiaceae.1.Clostridium.sensu.stricto.1	C9orf24
288099	ENSG00000164972	rs10814108	0.610052483	0.053849005	0.672610213	0.570774038	0.083465127	-0.536509412	0.021965485	0.042242662	0.162877242	0.273294803	0.051749143	0.074141001	0.445053092	0.040794599	0.984401864	0.965530807	Bacteria.Proteobacteria.Gammaproteobacteria.Enterobacteriales.Enterobacteriaceae	C9orf24
288100	ENSG00000164972	rs10814108	0.726899274	0.468899733	0.227084536	0.465739176	-0.070207178	-0.229159939	-0.101654148	0.095680448	0.200167812	0.314574839	0.083373532	0.130410833	0.485333356	0.278338061	0.944143041	0.924525899	Bacteria.Firmicutes.Clostridia.Clostridiales.Ruminococcaceae.Ruminiclostridium.6	C9orf24
288101	ENSG00000164972	rs10814108	0.895700412	0.233218668	0.586648213	0.931549898	0.027528521	-0.38863797	-0.041475409	0.010167722	0.209182034	0.323018641	0.075909674	0.11792304	0.635150735	0.183485588	0.984987993	0.979204363	Bacteria.Proteobacteria.Deltaproteobacteria.Desulfovibrionales.Desulfovibrionaceae.Desulfovibrio	C9orf24
288102	ENSG00000164976	rs10814108	0.429557297	0.52334743	0.129645491	0.505550262	0.103596648	-0.122249059	-0.110554178	0.073392615	0.130336953	0.190534334	0.072037834	0.109632901	0.225317685	0.120196064	0.506183191	0.955303348	Bacteria.Firmicutes.Bacilli.Lactobacillales.Streptococcaceae	MYORG
288103	ENSG00000164976	rs10814108	0.798351698	0.790082069	0.583385831	0.903945723	0.031863539	-0.054026937	0.032900485	0.010609074	0.124217427	0.202131215	0.05969328	0.087574697	0.266911957	0.14391071	0.996546716	0.99835739	Bacteria.Firmicutes.Clostridia.Clostridiales.Ruminococcaceae.Ruminococcaceae.UCG.002	MYORG
288104	ENSG00000164976	rs10814108	0.542392793	0.608972454	0.025288129	0.39836394	0.07418488	-0.094160862	0.139911166	-0.090832858	0.121142583	0.183194258	0.061123799	0.10685441	0.236479893	0.129613724	0.328487075	0.950702349	Bacteria.Actinobacteria.Actinobacteria.Bifidobacteriales.Bifidobacteriaceae	MYORG
288105	ENSG00000164976	rs10814108	0.856467655	0.799192069	0.123287598	0.67038914	-0.023044828	-0.048356323	-0.078506335	0.035002255	0.126911733	0.189319881	0.050289773	0.08187196	0.315429945	0.179787133	0.526125267	0.987173182	Bacteria.Firmicutes.Negativicutes.Selenomonadales.Acidaminococcaceae	MYORG
288106	ENSG00000164976	rs10814108	0.096340941	0.481042423	0.030494358	0.257875473	-0.365146937	0.236065535	-0.168984585	0.134885937	0.216458236	0.33312398	0.076423673	0.11818778	0.19130208	0.350168714	0.278337173	0.729898805	Bacteria.Firmicutes.Erysipelotrichia.Erysipelotrichales.Erysipelotrichaceae.Holdemanella	MYORG
288107	ENSG00000164976	rs10814108	0.798451116	0.914600512	0.921399437	0.884502943	0.043802693	-0.035725273	0.008682237	0.021508199	0.170847383	0.331867381	0.087655805	0.147491852	0.525071191	0.331836565	0.999274386	0.999563655	Bacteria.Firmicutes.Clostridia.Clostridiales.Ruminococcaceae.Ruminococcaceae.UCG.013	MYORG
288108	ENSG00000164976	rs10814108	0.897081989	0.688226942	0.616125036	0.900265454	-0.020758468	-0.101965313	0.02925057	0.013790825	0.159868025	0.252995265	0.058067397	0.109617024	0.4878404	0.287705236	0.925639372	0.924610727	Bacteria.Firmicutes.Negativicutes.Selenomonadales.Veillonellaceae	MYORG
288109	ENSG00000164976	rs10814108	0.546558375	0.636482757	0.067576548	0.378174357	0.074649474	-0.090394068	0.119146168	-0.075941151	0.123173185	0.190375457	0.064113209	0.085593085	0.248725656	0.119152752	0.508646494	0.869357444	Bacteria.Firmicutes.Clostridia.Clostridiales.Peptostreptococcaceae	MYORG
288110	ENSG00000164976	rs10814108	0.829951401	0.71327696	0.263825433	0.094797106	0.026291738	-0.068725107	-0.100619706	0.190687117	0.121937325	0.186225194	0.089281417	0.11250259	0.225260322	0.132620928	0.946830748	0.956901174	Bacteria.Firmicutes.Clostridia.Clostridiales.Ruminococcaceae.Ruminiclostridium.5	MYORG
288111	ENSG00000164976	rs10814108	0.350044477	0.696690022	0.314295677	0.780591678	0.179596991	-0.125080996	0.108711952	-0.043914432	0.190820951	0.31949299	0.107213227	0.157012301	0.350080953	0.288140078	0.856559089	0.999817689	Bacteria.Firmicutes.Clostridia.Clostridiales.Family.XIII.Family.XIII.AD3011.group	MYORG
288112	ENSG00000164976	rs10814108	0.863526748	0.728603617	0.686018889	0.889526936	-0.033715571	-0.080675202	-0.040063739	-0.017588958	0.195386613	0.231519054	0.098666844	0.126139786	0.523134196	0.294029753	0.998330087	0.999834196	Bacteria.Actinobacteria.Coriobacteriia.Coriobacteriales.Coriobacteriaceae.Collinsella	MYORG
288113	ENSG00000164976	rs10814108	0.608928413	0.670762919	0.559860597	0.893640147	0.069383234	-0.083731925	-0.03278246	-0.01199831	0.134971618	0.196089593	0.055940817	0.089395468	0.270245977	0.208160652	0.890353541	0.996759562	Bacteria.Bacteroidetes.Bacteroidia.Bacteroidales.Porphyromonadaceae	MYORG
288114	ENSG00000164976	rs10814108	0.800611796	0.667974316	0.959841969	0.943116088	0.03981249	-0.085804733	-0.002960096	-0.005565455	0.157004495	0.199147746	0.05856536	0.077701506	0.358178285	0.211828858	0.999507593	0.935584968	Bacteria.Firmicutes.Clostridia.Clostridiales.Lachnospiraceae.Lachnoclostridium	MYORG
288115	ENSG00000164976	rs10814108	0.490938288	0.59452599	0.046460802	0.096024415	-0.092940508	0.115861759	0.137488259	-0.200337142	0.134174539	0.216610043	0.067750584	0.118644036	0.290179832	0.17683545	0.44114184	0.851900108	Bacteria.Actinobacteria.Actinobacteria	MYORG
288116	ENSG00000164976	rs10814108	0.752059868	0.609682	0.901898722	0.495024116	0.039430502	-0.097138433	-0.006412319	-0.060631422	0.124290763	0.18936312	0.051821708	0.088365115	0.252787707	0.123879741	0.943816647	0.990835033	Bacteria.Bacteroidetes.Bacteroidia.Bacteroidales.Porphyromonadaceae.Parabacteroides	MYORG
288117	ENSG00000164976	rs10814108	0.436821842	0.503198266	0.132834687	0.4675224	0.101896382	-0.127664209	-0.109585007	0.080747559	0.130248257	0.189650187	0.072009837	0.110500629	0.234426596	0.125278749	0.483321079	0.921307549	Bacteria.Firmicutes.Bacilli.Lactobacillales.Streptococcaceae.Streptococcus	MYORG
288118	ENSG00000164976	rs10814108	0.987354823	0.736330786	0.934419257	0.627910701	0.0052134	0.217936275	0.005029129	-0.05764348	0.327697124	0.644514499	0.060885021	0.118377834	0.874024309	0.703097606	0.99911693	0.98634337	Bacteria.Bacteroidetes.Bacteroidia.Bacteroidales.Bacteroidaceae.Bacteroides	MYORG
288119	ENSG00000164976	rs10814108	0.998597962	0.838069251	0.695684538	0.390138768	0.000246712	0.049816626	-0.035064483	0.123502138	0.139870336	0.242804261	0.089253044	0.142766969	0.43374486	0.227429906	0.82702009	0.794986714	Bacteria.Firmicutes.Clostridia.Clostridiales.Ruminococcaceae.Butyricicoccus	MYORG
288120	ENSG00000164976	rs10814108	0.304719994	0.75454876	0.13830964	0.891693747	0.152456991	-0.081799687	0.100905431	-0.015745889	0.147385474	0.260549566	0.067257544	0.115196084	0.264425561	0.234204782	0.838188825	0.998264076	Bacteria.Firmicutes.Clostridia.Clostridiales.Ruminococcaceae.Ruminococcaceae.UCG.003	MYORG
288121	ENSG00000164976	rs10814108	0.337398746	0.733920184	0.373234141	0.553696468	0.339155023	0.173678929	-0.064832145	-0.067819627	0.350966411	0.508791564	0.072315421	0.113930233	0.79241177	0.729453462	0.956359196	0.939156644	Bacteria.Firmicutes.Clostridia.Clostridiales.Ruminococcaceae	MYORG
288122	ENSG00000164976	rs10814108	0.769885648	0.791332039	0.846280042	0.739065605	0.040395868	-0.056253515	0.010229142	0.026899682	0.137527029	0.21175304	0.052556707	0.080418429	0.27563823	0.182331595	0.998409995	0.996467843	Bacteria.Verrucomicrobia	MYORG
288123	ENSG00000164976	rs10814108	0.998846923	0.728370244	0.046291962	0.279810158	0.000176516	-0.064332571	0.124662056	-0.10116944	0.121680077	0.184454215	0.061381288	0.092841962	0.340026959	0.175276691	0.330437782	0.872649647	Bacteria.Firmicutes.Negativicutes.Selenomonadales.Veillonellaceae.Veillonella	MYORG
288124	ENSG00000164976	rs10814108	0.586357863	0.842306033	0.33645195	0.522047119	-0.101968647	0.055346978	-0.078025613	0.07581551	0.186481375	0.277109302	0.080583749	0.117794035	0.455386956	0.350250718	0.850968726	0.908416907	Bacteria.Firmicutes.Clostridia.Clostridiales.Lachnospiraceae..Eubacterium..xylanophilum.group	MYORG
288125	ENSG00000164976	rs10814108	0.983997791	0.429891114	0.75838088	0.532792448	-0.003892108	-0.258289711	0.016911972	0.052091814	0.193317084	0.325195663	0.054751426	0.083074979	0.637708258	0.238565571	0.898781679	0.995251343	Bacteria.Proteobacteria.Gammaproteobacteria	MYORG
288126	ENSG00000164976	rs10814108	0.528705847	0.566216879	0.096036479	0.255690775	0.079211242	-0.107621253	0.084804888	-0.090706968	0.125070765	0.186670096	0.050225171	0.079110162	0.23144995	0.115761117	0.596062074	0.8806471	Bacteria.Fusobacteria.Fusobacteriia.Fusobacteriales.Fusobacteriaceae.Fusobacterium	MYORG
288127	ENSG00000164976	rs10814108	0.784066748	0.533830485	0.840185195	0.600700176	0.069792012	-0.159160615	0.018060975	-0.051747212	0.253658243	0.254472489	0.089210594	0.098391971	0.68170725	0.367136449	0.998986731	0.998377846	Bacteria.Firmicutes.Clostridia.Clostridiales.Family.XI.Anaerococcus	MYORG
288128	ENSG00000164976	rs10814108	0.816824483	0.676935844	0.665304255	0.767264608	0.028829974	-0.079363229	0.020470747	0.023274606	0.123969086	0.189634574	0.047107574	0.078318969	0.252814027	0.13935894	0.95477287	0.975852805	Bacteria.Firmicutes.Negativicutes.Selenomonadales.Veillonellaceae.Dialister	MYORG
288129	ENSG00000164976	rs10814108	0.8014119	0.416680166	0.841100144	0.383846258	0.034132913	-0.175460154	0.013660404	-0.111922373	0.135160769	0.214674591	0.067868296	0.127667766	0.333035453	0.129036089	0.998173674	0.991886968	Bacteria.Firmicutes.Bacilli.Bacillales	MYORG
288130	ENSG00000164976	rs10814108	0.529770047	0.567264283	0.095580532	0.25247798	0.078978289	-0.10732905	0.084945673	-0.091404791	0.125026555	0.186667877	0.050238036	0.079175922	0.23201418	0.112387114	0.605683036	0.873225638	Bacteria.Fusobacteria.Fusobacteriia.Fusobacteriales	MYORG
288131	ENSG00000164976	rs10814108	0.814752138	0.972016168	0.874028689	0.87810715	0.088527424	0.02565543	-0.010677859	-0.020038852	0.37633082	0.728578056	0.067088741	0.130151993	0.916024556	0.76770865	0.998947111	0.995399427	Bacteria.Bacteroidetes	MYORG
288132	ENSG00000164976	rs10814108	0.732491419	0.851845121	0.827202196	0.944664927	0.069640191	-0.063066691	0.017077567	0.009613388	0.202876895	0.336358572	0.077923025	0.137979471	0.626145129	0.403164787	0.996483139	0.896844343	Bacteria.Bacteroidetes.Bacteroidia.Bacteroidales.Porphyromonadaceae.Butyricimonas	MYORG
288133	ENSG00000164976	rs10814108	0.850118145	0.737756414	0.132444751	0.857704485	-0.024054249	-0.063799514	-0.088159128	0.01574859	0.126794424	0.189743849	0.057871292	0.087492414	0.363863291	0.158984944	0.580371939	0.924689794	Bacteria.Firmicutes.Clostridia.Clostridiales.Lachnospiraceae.Lachnospira	MYORG
288134	ENSG00000164976	rs10814108	0.857289416	0.604665102	0.953551738	0.691706586	0.026436688	-0.106734472	-0.004213883	-0.041055333	0.146439013	0.205179849	0.072070403	0.103080627	0.381535259	0.131738899	0.968656053	0.933246461	Bacteria.Firmicutes.Clostridia.Clostridiales.Lachnospiraceae..Eubacterium..eligens.group	MYORG
288135	ENSG00000164976	rs10814108	0.765028989	0.7879276	0.835920918	0.745453273	0.041432127	-0.057290891	0.010952606	0.026249508	0.138051933	0.212111461	0.052673507	0.080519147	0.278571194	0.178498115	0.99894297	0.998882343	Bacteria.Verrucomicrobia.Verrucomicrobiae.Verrucomicrobiales.Verrucomicrobiaceae.Akkermansia	MYORG
288136	ENSG00000164976	rs10814108	0.417765767	0.49343532	0.355766355	0.645622826	0.13294941	-0.1473068	-0.05976829	0.042109352	0.163044386	0.213895749	0.064267798	0.091151918	0.292769418	0.167786086	0.992742078	0.969189617	Bacteria.Firmicutes.Clostridia.Clostridiales.Ruminococcaceae.Subdoligranulum	MYORG
288137	ENSG00000164976	rs10814108	0.684542258	0.69485729	0.751201941	0.945128798	0.086709871	-0.112402858	0.025695235	-0.007919145	0.212487129	0.285292479	0.080706161	0.114624723	0.477107769	0.323425685	0.876907223	0.936134837	Bacteria.Firmicutes.Clostridia.Clostridiales.Ruminococcaceae.Ruminococcaceae.UCG.014	MYORG
288138	ENSG00000164976	rs10814108	0.493545835	0.565873274	0.443545812	0.720518239	0.110094452	-0.137455587	0.049588793	-0.031460352	0.159902866	0.238206663	0.064329891	0.087560306	0.29810145	0.192734974	0.937318069	0.997412515	Bacteria.Proteobacteria.Gammaproteobacteria.Enterobacteriales.Enterobacteriaceae.Citrobacter	MYORG
288139	ENSG00000164976	rs10814108	0.932453248	0.759969498	0.790808666	0.844240087	-0.017500791	-0.067242002	-0.021373745	-0.017872171	0.205691644	0.219179665	0.080250229	0.090607864	0.611982317	0.327175803	0.997152221	0.990360691	Bacteria.Firmicutes.Clostridia.Clostridiales.Family.XI	MYORG
288140	ENSG00000164976	rs10814108	0.308139305	0.230673878	0.216107525	0.194197544	0.163944723	-0.31695062	0.087176364	-0.139610654	0.159624461	0.261987546	0.069801634	0.106442546	0.281727716	0.108633746	0.974916192	0.944015052	Bacteria.Firmicutes.Clostridia.Clostridiales.Ruminococcaceae.Ruminococcus.1	MYORG
288141	ENSG00000164976	rs10814108	0.56647695	0.621230674	0.109230077	0.176966538	-0.080508649	0.133129269	-0.11386447	0.158359994	0.13973685	0.268165763	0.070131229	0.116035911	0.359867969	0.217462712	0.734081587	0.955201279	Bacteria.Firmicutes.Clostridia.Clostridiales.Ruminococcaceae..Eubacterium..coprostanoligenes.group	MYORG
288142	ENSG00000164976	rs10814108	0.42306962	0.992164614	0.463977444	0.774509432	0.215483735	-0.003788217	-0.066926366	-0.042133535	0.267310249	0.384292916	0.090858804	0.146470641	0.741521247	0.647411371	0.99967607	0.999141757	Bacteria.Firmicutes.Negativicutes.Selenomonadales	MYORG
288143	ENSG00000164976	rs10814108	0.86409828	0.751472841	0.956293503	0.927650932	0.027923956	-0.072030717	0.004060184	-0.009287928	0.162510793	0.226496502	0.073802739	0.10189922	0.485571875	0.304341522	0.998793879	0.998376616	Bacteria.Firmicutes.Clostridia.Clostridiales.Lachnospiraceae.Blautia	MYORG
288144	ENSG00000164976	rs10814108	0.77707536	0.633813168	0.873221458	0.901792772	0.035579987	-0.09697847	-0.01134206	-0.013285947	0.125152211	0.202634407	0.070804237	0.107255084	0.295660596	0.115266608	0.998239218	0.997356147	Bacteria.Firmicutes.Clostridia.Clostridiales.Ruminococcaceae.Flavonifractor	MYORG
288145	ENSG00000164976	rs10814108	0.958623355	0.772113732	0.519600765	0.805301636	0.006881234	-0.060995713	-0.04934035	0.026613753	0.132131648	0.20974913	0.076209806	0.107537085	0.349434373	0.134145327	0.826781148	0.999116829	Bacteria.Firmicutes.Clostridia.Clostridiales.Ruminococcaceaencultured	MYORG
288146	ENSG00000164976	rs10814108	0.69141266	0.470453769	0.731697603	0.281918272	0.092430152	0.257082164	0.039081852	0.173607696	0.231837849	0.354146298	0.113503243	0.160023616	0.60222321	0.303979839	0.955098408	0.955557142	Bacteria.Firmicutes.Clostridia.Clostridiales.Ruminococcaceae.Anaerotruncus	MYORG
288147	ENSG00000164976	rs10814108	0.867009422	0.931601344	0.975136303	0.825495854	0.0283613	-0.026383927	-0.00281264	0.030961637	0.16870499	0.306225792	0.089902474	0.139870289	0.482477702	0.285854467	0.999550585	0.978386002	Bacteria.Firmicutes.Clostridia.Clostridiales.Lachnospiraceae.Lachnospiraceae.ND3007.group	MYORG
288148	ENSG00000164976	rs10814108	0.622649675	0.561984447	0.326498155	0.987791676	0.06182482	-0.111351395	-0.060637318	0.001306566	0.12504455	0.191048347	0.061340224	0.085065388	0.22140594	0.11873217	0.972085394	0.970940397	Bacteria.Proteobacteria.Deltaproteobacteria.Desulfovibrionales.Desulfovibrionaceae	MYORG
288149	ENSG00000164976	rs10814108	0.652055537	0.934963969	0.67819095	0.987688228	0.346607462	-0.107231009	-0.052662826	0.003365533	0.765187516	1.309087417	0.126356069	0.217275516	0.999415694	0.90711876	0.990344402	0.984024559	Bacteria.Firmicutes	MYORG
288150	ENSG00000164976	rs10814108	0.465502118	0.76402904	0.387561733	0.908702745	0.11724109	-0.076172055	-0.066304485	-0.015076801	0.159712388	0.252696484	0.076229513	0.130970582	0.341261849	0.260691777	0.710051509	0.989734131	Bacteria.Firmicutes.Bacilli	MYORG
288151	ENSG00000164976	rs10814108	0.598246714	0.486641856	0.264114044	0.118686352	-0.092648516	0.170886727	-0.07828703	0.178823393	0.174979073	0.24426697	0.069507681	0.113116348	0.506922804	0.245613835	0.99946547	0.972078348	Bacteria.Firmicutes.Erysipelotrichia.Erysipelotrichales.Erysipelotrichaceae..Clostridium..innocuum.group	MYORG
288152	ENSG00000164976	rs10814108	0.208564244	0.13702441	0.108692797	0.08443397	0.20962829	-0.356384363	0.102374523	-0.18696442	0.1650691	0.236756958	0.062956833	0.106720212	0.236274481	0.073923661	0.970727297	0.997803387	Bacteria.Actinobacteria.Actinobacteria.Micrococcales	MYORG
288153	ENSG00000164976	rs10814108	0.902885321	0.804591086	0.15128344	0.586284425	-0.015513801	-0.046894099	0.083659256	-0.047664848	0.126656411	0.188779554	0.057622929	0.087152861	0.28303645	0.196031937	0.996033175	0.958528648	Bacteria.Firmicutes.Clostridia.Clostridiales.Lachnospiraceae.Lachnospiraceae.NK4A136.group	MYORG
288154	ENSG00000164976	rs10814108	0.44321349	0.659467569	0.240638663	0.847441054	0.107086094	-0.100553363	-0.089447034	0.024399159	0.138817548	0.227163161	0.075543059	0.126327697	0.283930767	0.169248002	0.527229891	0.910444892	Bacteria.Firmicutes.Bacilli.Lactobacillales	MYORG
288155	ENSG00000164976	rs10814108	0.336131266	0.422133326	0.185376947	0.30313741	0.144734708	-0.15777661	-0.105420976	0.099948798	0.149380089	0.195327278	0.078769742	0.096305723	0.213487973	0.133614598	0.997851323	0.952625486	Bacteria.Firmicutes.Clostridia.Clostridiales.Lachnospiraceae.Fusicatenibacter	MYORG
288156	ENSG00000164976	rs10814108	0.762809289	0.795734814	0.850076379	0.564412347	0.046515913	0.079782296	0.015138056	0.079575271	0.153495451	0.306949744	0.079773007	0.13738344	0.474501745	0.288520094	0.99846362	0.994553009	Bacteria.Firmicutes.Clostridia.Clostridiales.Ruminococcaceae.Ruminiclostridium.9	MYORG
288157	ENSG00000164976	rs10814108	0.276778317	0.810341704	0.253302341	0.710141516	0.257346447	0.119988144	-0.074714022	-0.048790485	0.234665298	0.497981805	0.064831835	0.130709922	0.542286977	0.561715017	0.774389407	0.905957702	Bacteria.Firmicutes.Clostridia.Clostridiales.Lachnospiraceae..Eubacterium..rectale.group	MYORG
288158	ENSG00000164976	rs10814108	0.948973983	0.826589295	0.661610672	0.493089634	0.009094055	-0.04358226	-0.024695363	0.044173206	0.141565629	0.198146563	0.05616763	0.064089923	0.418036623	0.26500928	0.998115183	0.993943049	Bacteria.Firmicutes.Clostridia.Clostridiales.Clostridiaceae.1	MYORG
288159	ENSG00000164976	rs10814108	0.954153793	0.855274638	0.686038727	0.410590451	-0.009070089	0.044845297	-0.02154986	0.07136856	0.157165986	0.244911762	0.053075396	0.08618204	0.42885736	0.2742228	0.998735039	0.999709092	Bacteria.Bacteroidetes.Bacteroidia.Bacteroidales.Prevotellaceae.Prevotella.9	MYORG
288160	ENSG00000164976	rs10814108	0.760642112	0.44106802	0.812850789	0.471089478	0.052398654	-0.182589848	0.017726331	-0.085211329	0.171292305	0.235579344	0.074574645	0.117552764	0.432674353	0.214971647	0.988161388	0.950695192	Bacteria.Firmicutes.Bacilli.Lactobacillales.Carnobacteriaceae	MYORG
288161	ENSG00000164976	rs10814108	0.748448477	0.929175896	0.097701228	0.396543371	-0.041762481	-0.017079297	0.10408852	-0.090007791	0.129685448	0.191425323	0.061960474	0.105473946	0.30832909	0.169023932	0.760739436	0.968856518	Bacteria.Firmicutes.Clostridia.Clostridiales.Lachnospiraceae..Eubacterium..hallii.group	MYORG
288162	ENSG00000164976	rs10814108	0.385635907	0.928713073	0.331117769	0.412867426	0.138319145	-0.019923606	-0.05679825	-0.074415229	0.158376669	0.221850727	0.0580121	0.090301976	0.294560211	0.330032367	0.938500455	0.905027443	Bacteria.Proteobacteria.Betaproteobacteria.Burkholderiales	MYORG
288163	ENSG00000164976	rs10814108	0.963088836	0.831516939	0.996335322	0.773414744	0.028722903	0.248178704	0.000485928	-0.057081229	0.618311216	1.16188156	0.105397432	0.19744793	0.990336044	0.804179694	0.997941666	0.86593535	Bacteria.Firmicutes.Clostridia.Clostridiales	MYORG
288164	ENSG00000164976	rs10814108	0.985421357	0.916156453	0.624753577	0.55215945	-0.002618717	0.028856611	-0.02772249	0.069721371	0.142771611	0.2730554	0.056412022	0.116671203	0.396962175	0.258522534	0.999305535	0.989974535	Bacteria.Proteobacteria.Gammaproteobacteria.Pseudomonadales.Pseudomonadaceae.Pseudomonas	MYORG
288165	ENSG00000164976	rs10814108	0.965456948	0.81942386	0.774901298	0.963814658	-0.00837263	-0.070895713	-0.021440935	0.005599772	0.192600498	0.30932093	0.0746695	0.122964684	0.587282176	0.346531077	0.999469974	0.998228282	Bacteria.Bacteroidetes.Bacteroidia.Bacteroidales.Porphyromonadaceae.Barnesiella	MYORG
288166	ENSG00000164976	rs10814108	0.271912712	0.518634951	0.182316869	0.528778909	0.186752599	-0.178304887	0.149721343	-0.095226226	0.168559684	0.274767225	0.111082098	0.150384395	0.243870162	0.190806693	0.747573752	0.994506574	Bacteria.Firmicutes.Clostridia.Clostridiales.Family.XIII	MYORG
288167	ENSG00000164976	rs10814108	0.44085113	0.399796734	0.352156195	0.361474904	0.124931865	-0.177013077	0.093844021	-0.132457656	0.161111562	0.208872705	0.100149828	0.144142288	0.318100212	0.17049286	0.907206952	0.989731238	Bacteria.Actinobacteria.Coriobacteriia.Coriobacteriales.Coriobacteriaceae	MYORG
288168	ENSG00000164976	rs10814108	0.400771509	0.287388397	0.318751364	0.267500595	0.125390855	-0.348143196	-0.070356897	0.14206624	0.148267363	0.32460016	0.070033694	0.127039767	0.280737659	0.109213264	0.993501001	0.855362602	Bacteria.Firmicutes.Erysipelotrichia.Erysipelotrichales	MYORG
288169	ENSG00000164976	rs10814108	0.941282581	0.887949226	0.733090626	0.564787197	-0.014411325	0.040402328	-0.025745499	0.06745949	0.194908364	0.285639753	0.075177431	0.11657851	0.651636719	0.41262493	0.822694711	0.873691958	Bacteria.Firmicutes.Erysipelotrichia.Erysipelotrichales.Erysipelotrichaceae.Faecalitalea	MYORG
288170	ENSG00000164976	rs10814108	0.787925891	0.651931971	0.748544016	0.967869815	0.033554904	-0.086304151	0.016486201	-0.003801335	0.124231283	0.19045672	0.05121491	0.094015152	0.264157979	0.126098957	0.868669999	0.939131499	Bacteria.Proteobacteria.Gammaproteobacteria.Pasteurellales.Pasteurellaceae	MYORG
288171	ENSG00000164976	rs10814108	0.372738572	0.243669886	0.404593113	0.277758454	0.35482667	-0.67626961	-0.077462806	0.139320456	0.395370071	0.574874945	0.092346344	0.127303279	0.705123749	0.532435656	0.88712724	0.99665811	Bacteria.Proteobacteria	MYORG
288172	ENSG00000164976	rs10814108	0.366045377	0.953912906	0.334185629	0.411402297	0.152347061	-0.013208305	-0.060403861	-0.074862789	0.167383235	0.227675131	0.062090328	0.090559358	0.341400442	0.304923466	0.952041951	0.921880898	Bacteria.Proteobacteria.Betaproteobacteria	MYORG
288173	ENSG00000164976	rs10814108	0.5214459	0.411931808	0.238483853	0.124275884	-0.104730386	0.222411649	0.101105859	-0.229338408	0.162483332	0.269351347	0.084994815	0.147304151	0.387259028	0.156246917	0.925664213	0.949592213	Bacteria.Actinobacteria	MYORG
288174	ENSG00000164976	rs10814108	0.879597507	0.69273891	0.997522349	0.856459485	0.034096431	-0.133565596	0.00025556	-0.02212214	0.224218878	0.336541873	0.081987549	0.121823323	0.663816933	0.415036354	0.999437234	0.999340922	Bacteria.Proteobacteria.Betaproteobacteria.Neisseriales.Neisseriaceae	MYORG
288175	ENSG00000164976	rs10814108	0.814803471	0.972004032	0.874083836	0.87809533	0.088502736	0.025666652	-0.010673279	-0.020040966	0.376332127	0.728580642	0.067089583	0.130152999	0.914579121	0.76707074	0.998912436	0.995383189	Bacteria.Bacteroidetes.Bacteroidia.Bacteroidales	MYORG
288176	ENSG00000164976	rs10814108	0.822662815	0.693185884	0.996464096	0.917413214	0.034306948	-0.102015241	0.000275512	0.009982524	0.152465136	0.257440273	0.061934579	0.095902377	0.400859378	0.197037873	0.999033423	0.999462671	Bacteria.Firmicutes.Clostridia.Clostridiales.Lachnospiraceae.Anaerostipes	MYORG
288177	ENSG00000164976	rs10814108	0.542124714	0.579333034	0.550991874	0.686425122	0.106978128	-0.193176565	0.036756178	-0.051237198	0.174577112	0.346744224	0.061326796	0.126357127	0.437514642	0.299882323	0.999586829	0.996426659	Bacteria.Firmicutes.Negativicutes.Selenomonadales.Veillonellaceae.Megasphaera	MYORG
288178	ENSG00000164976	rs10814108	0.66408126	0.391223728	0.418716639	0.158971196	-0.078625933	0.26528238	-0.070001195	0.186432564	0.180232609	0.307370157	0.086023396	0.130862412	0.487620093	0.184020284	0.998768023	0.921031988	Bacteria.Firmicutes.Clostridia.Clostridiales.Ruminococcaceae.Ruminococcaceae.NK4A214.group	MYORG
288179	ENSG00000164976	rs10814108	0.292676729	0.405489449	0.080037358	0.058346934	-0.176699454	0.192422602	-0.108627518	0.16244751	0.166582111	0.229834733	0.061100977	0.084321623	0.220800169	0.177113015	0.754340137	0.597319046	Bacteria.Firmicutes.Clostridia.Clostridiales.Lachnospiraceae.Tyzzerella	MYORG
288180	ENSG00000164976	rs10814108	0.794513272	0.668720042	0.972706099	0.978947685	0.034668412	-0.084596816	-0.001897182	0.002398605	0.132569896	0.196814972	0.055239764	0.090552891	0.337675528	0.169118705	0.997528932	0.997707395	Bacteria.Bacteroidetes.Bacteroidia.Bacteroidales.Rikenellaceae.Alistipes	MYORG
288181	ENSG00000164976	rs10814108	0.928262272	0.739501837	0.892186043	0.3302234	0.013326754	0.084077149	-0.009368608	0.114753692	0.147459246	0.251791544	0.068855183	0.116987989	0.43525175	0.216128119	0.936904111	0.865969103	Bacteria.Firmicutes.Clostridia.Clostridiales.Ruminococcaceae.Ruminococcaceae.UCG.005	MYORG
288182	ENSG00000164976	rs10814108	0.765135071	0.903621828	0.902489869	0.410737328	0.042112328	-0.024908307	-0.006950699	-0.066650955	0.140383707	0.204916096	0.056514977	0.080510631	0.374752062	0.232107724	0.956405617	0.900577278	Bacteria.Firmicutes.Clostridia.Clostridiales.Lachnospiraceae.Roseburia	MYORG
288183	ENSG00000164976	rs10814108	0.256284233	0.150625499	0.181327895	0.132919467	0.2029583	-0.41044793	0.090845259	-0.18576613	0.17723353	0.282246765	0.067245946	0.122096681	0.371872077	0.120388861	0.999028109	0.997798285	Bacteria.Actinobacteria.Actinobacteria.Micrococcales.Micrococcaceae	MYORG
288184	ENSG00000164976	rs10814108	0.756551065	0.534713329	0.945611647	0.568910143	0.039394368	-0.125282588	-0.004240877	0.052425286	0.126546491	0.20074125	0.0619299	0.091568206	0.287899096	0.125057898	0.999334555	0.984995763	Bacteria.Firmicutes.Erysipelotrichia.Erysipelotrichales.Erysipelotrichaceae.Erysipelotrichaceae.UCG.003	MYORG
288185	ENSG00000164976	rs10814108	0.687126457	0.88104988	0.08300963	0.483692037	-0.052923292	-0.028802304	0.108933526	-0.073081398	0.130824587	0.191735266	0.061887534	0.103757039	0.274645783	0.198867448	0.860962138	0.868758853	Bacteria.Firmicutes.Clostridia.Clostridiales.Lachnospiraceaencultured	MYORG
288186	ENSG00000164976	rs10814108	0.662805574	0.851669986	0.264332116	0.406005691	-0.066148927	0.047768655	-0.083967243	0.095776289	0.151019741	0.254463932	0.074585266	0.114524292	0.418814392	0.234269435	0.738218728	0.975162928	Bacteria.Bacteroidetes.Bacteroidia.Bacteroidales.Porphyromonadaceae.Odoribacter	MYORG
288187	ENSG00000164976	rs10814108	0.694771935	0.707055891	0.848590618	0.302397988	0.073979367	0.093783035	-0.015261777	-0.104043367	0.187713515	0.248469791	0.079626048	0.100096605	0.585989226	0.391274556	0.997570438	0.969568167	Bacteria.Firmicutes.Clostridia.Clostridiales.Lachnospiraceae.Lachnospiraceae.UCG.008	MYORG
288188	ENSG00000164976	rs10814108	0.563929728	0.742092056	0.4138289	0.932659033	0.078446797	-0.070715832	0.053173677	0.009197073	0.135267096	0.213985991	0.064659251	0.108426882	0.263932652	0.125599275	0.999417824	0.998577711	Bacteria.Firmicutes.Clostridia.Clostridiales.Christensenellaceae.Christensenellaceae.R.7.group	MYORG
288189	ENSG00000164976	rs10814108	0.741892521	0.637342985	0.774523903	0.890770724	0.04245373	-0.091317001	-0.020578568	0.013594302	0.128361854	0.192811713	0.071542893	0.098609403	0.262709284	0.134654144	0.997048205	0.999513539	Bacteria.Firmicutes.Clostridia.Clostridiales.Lachnospiraceae.Dorea	MYORG
288190	ENSG00000164976	rs10814108	0.581040047	0.808883145	0.61697023	0.811936985	0.085725238	-0.052919706	0.025665108	0.016782156	0.154570125	0.217920852	0.051072196	0.070252795	0.387289677	0.32333772	0.999614985	0.99936283	Bacteria.Firmicutes.Clostridia.Clostridiales.Lachnospiraceae.Tyzzerella.4	MYORG
288191	ENSG00000164976	rs10814108	0.797755586	0.492549505	0.609868336	0.230046591	-0.052483664	0.21378304	-0.038086695	0.137005429	0.203986628	0.309784586	0.07428556	0.11309306	0.553679503	0.272973394	0.996423631	0.938343963	Bacteria.Bacteroidetes.Bacteroidia.Bacteroidales.Prevotellaceae.Prevotella.7	MYORG
288192	ENSG00000164976	rs10814108	0.453135471	0.589148716	0.408872778	0.908918819	0.134407727	-0.134572084	0.06451505	-0.012330553	0.178102904	0.247957273	0.077619268	0.107369468	0.299756968	0.182006777	0.835808853	0.940943412	Bacteria.Firmicutes.Clostridia.Clostridiales.Ruminococcaceae.Ruminococcus.2	MYORG
288193	ENSG00000164976	rs10814108	0.54223686	0.608777941	0.025462377	0.399089573	0.074223248	-0.094220879	0.139769332	-0.090702675	0.121158307	0.183211299	0.06113728	0.106866458	0.236941617	0.129549307	0.328535546	0.950831879	Bacteria.Actinobacteria.Actinobacteria.Bifidobacteriales.Bifidobacteriaceae.Bifidobacterium	MYORG
288194	ENSG00000164976	rs10814108	0.378703921	0.383363392	0.270643099	0.36483451	0.141713069	-0.180836869	0.118712773	-0.14693189	0.159902998	0.206066719	0.106862018	0.161023867	0.279883102	0.162747379	0.791129902	0.994989321	Bacteria.Actinobacteria.Coriobacteriia.Coriobacteriales	MYORG
288195	ENSG00000164976	rs10814108	0.570822045	0.562830544	0.211102615	0.844948038	0.071281893	-0.110228317	-0.077392292	0.016678667	0.125124011	0.189532402	0.061286014	0.084948257	0.236440705	0.121340618	0.882195417	0.954047192	Bacteria.Proteobacteria.Deltaproteobacteria	MYORG
288196	ENSG00000164976	rs10814108	0.420150473	0.291712149	0.33351893	0.271511973	0.118079739	-0.342908007	-0.066574186	0.139758858	0.145556725	0.322623034	0.068337936	0.126037556	0.26546903	0.091837322	0.999513786	0.876216416	Bacteria.Firmicutes.Erysipelotrichia.Erysipelotrichales.Erysipelotrichaceae	MYORG
288197	ENSG00000164976	rs10814108	0.936573057	0.516952369	0.575631497	0.69830083	-0.012434911	-0.17018279	0.027823843	0.027585947	0.155666552	0.261195849	0.049458172	0.070858727	0.555069326	0.200105444	0.968513781	0.965530807	Bacteria.Proteobacteria.Gammaproteobacteria.Enterobacteriales.Enterobacteriaceae	MYORG
288198	ENSG00000164976	rs10814108	0.423854251	0.535311117	0.470131796	0.368734073	0.185704713	0.263292227	-0.037802285	-0.093604872	0.230761139	0.422495026	0.052037036	0.103425768	0.678854413	0.453901484	0.999785669	0.999420701	Bacteria.Firmicutes.Clostridia.Clostridiales.Ruminococcaceae.Faecalibacterium	MYORG
288199	ENSG00000164976	rs10814108	0.835843794	0.892167168	0.139674135	0.233996534	-0.026693476	-0.02588653	-0.071689268	0.090665296	0.128313633	0.190221203	0.047951876	0.075483815	0.272134103	0.21819483	0.99994518	0.999865593	Bacteria.Bacteroidetes.Bacteroidia.Bacteroidales.Prevotellaceae	MYORG
288200	ENSG00000164976	rs10814108	0.562415172	0.729995636	0.404340801	0.950489418	0.078568414	-0.073948737	0.054638783	0.006857688	0.134950758	0.213355653	0.065101811	0.110024494	0.261487222	0.126492656	0.999989953	0.998685317	Bacteria.Firmicutes.Clostridia.Clostridiales.Christensenellaceae	MYORG
288201	ENSG00000164976	rs10814108	0.96134631	0.79053029	0.428215833	0.857536474	-0.006529233	-0.065279495	-0.044477161	0.021898845	0.134212329	0.244765853	0.055794423	0.121515527	0.362681565	0.194594563	0.999550314	0.996901429	Bacteria.Proteobacteria.Gammaproteobacteria.Pseudomonadales	MYORG
288202	ENSG00000164976	rs10814108	0.77793515	0.385014961	0.984786764	0.440853047	0.041495285	-0.221137111	0.000912619	0.055656882	0.146540002	0.252871434	0.047679961	0.071775163	0.430778022	0.151587866	0.998302481	0.99762474	Bacteria.Proteobacteria.Gammaproteobacteria.Enterobacteriales.Enterobacteriaceae.Escherichia.Shigella	MYORG
288203	ENSG00000164976	rs10814108	0.677020934	0.571335613	0.717104805	0.713344107	0.069595461	-0.145790567	0.024919475	-0.045241548	0.166341466	0.256254582	0.068481175	0.122621605	0.389303189	0.289220213	0.998201428	0.99782309	Bacteria.Firmicutes.Bacilli.Bacillales.Staphylococcaceae.Staphylococcus	MYORG
288204	ENSG00000164976	rs10814108	0.885268547	0.926351789	0.261150848	0.214979064	0.017845495	-0.018307667	-0.054771227	0.096784313	0.123197455	0.197302965	0.048325138	0.077302125	0.305806915	0.221024507	0.971569939	0.950791481	Bacteria.Proteobacteria.Betaproteobacteria.Burkholderiales.Alcaligenaceae.Parasutterella	MYORG
288205	ENSG00000164976	rs10814108	0.616535659	0.989278285	0.653565904	0.924554285	0.218975389	0.012913363	-0.038066531	-0.017224083	0.435211158	0.957319327	0.084430323	0.181189505	0.884705096	0.755168345	0.876277026	0.877326764	Bacteria.Firmicutes.Clostridia.Clostridiales.Lachnospiraceae	MYORG
288206	ENSG00000164976	rs10814108	0.794199897	0.668469685	0.971534512	0.977737718	0.034723935	-0.084673285	-0.001978509	0.002534746	0.132575279	0.196834472	0.055235729	0.090490338	0.337552029	0.167395175	0.997466038	0.996556542	Bacteria.Bacteroidetes.Bacteroidia.Bacteroidales.Rikenellaceae	MYORG
288207	ENSG00000164976	rs10814108	0.794895367	0.455112811	0.863642756	0.491260393	0.04467535	-0.177016975	0.012598262	-0.080846637	0.171161529	0.235598514	0.073071494	0.116802176	0.435233318	0.232765718	0.963485106	0.971945944	Bacteria.Firmicutes.Bacilli.Lactobacillales.Carnobacteriaceae.Granulicatella	MYORG
288208	ENSG00000164976	rs10814108	0.377156359	0.464165393	0.261271694	0.664767567	0.133105764	-0.143431834	0.073750208	-0.035616246	0.14970144	0.194804393	0.065087111	0.08182069	0.208708175	0.143080709	0.998970432	0.998994847	Bacteria.Firmicutes.Erysipelotrichia.Erysipelotrichales.Erysipelotrichaceae.Erysipelatoclostridium	MYORG
288209	ENSG00000164976	rs10814108	0.828829141	0.438454847	0.893255937	0.075417161	0.02678133	-0.146025205	0.005971701	-0.131956794	0.123380658	0.18732503	0.044332051	0.073050131	0.333451846	0.105269953	0.813970029	0.743050362	Bacteria.Proteobacteria.Betaproteobacteria.Burkholderiales.Alcaligenaceae.Sutterella	MYORG
288210	ENSG00000164976	rs10814108	0.364287029	0.201231428	0.391654838	0.222249648	0.210394533	-0.566397547	-0.065320297	0.167254037	0.230308396	0.438751428	0.075752849	0.135737153	0.584851603	0.252732299	0.996108676	0.956557022	Bacteria.Firmicutes.Clostridia.Clostridiales.Lachnospiraceae..Ruminococcus..gnavus.group	MYORG
288211	ENSG00000164976	rs10814108	0.480095936	0.52663808	0.259884786	0.248590674	-0.135625067	0.191036289	-0.090396372	0.144833052	0.190973483	0.30012544	0.079543927	0.124420659	0.401406163	0.300136338	0.944143041	0.898192607	Bacteria.Firmicutes.Clostridia.Clostridiales.Ruminococcaceae.Ruminiclostridium.6	MYORG
288212	ENSG00000164976	rs10814108	0.520649284	0.648234103	0.206235357	0.578304754	0.083084498	-0.091337676	0.082448923	-0.04752189	0.128654013	0.199291634	0.064587404	0.085068645	0.252848522	0.166796181	0.775498412	0.994491973	Bacteria.Firmicutes.Clostridia.Clostridiales.Peptostreptococcaceae.Intestinibacter	MYORG
288213	ENSG00000164976	rs10814108	0.461793011	0.312107209	0.402369661	0.272153687	0.125826065	-0.237968996	0.056007666	-0.104057555	0.169985201	0.233621109	0.066452204	0.093968216	0.393082488	0.167761257	0.999814869	0.914519823	Bacteria.Actinobacteria.Actinobacteria.Corynebacteriales.Corynebacteriaceae	MYORG
288214	ENSG00000164976	rs10814108	0.894774452	0.789009001	0.414117045	0.949950875	-0.018308966	-0.052840113	-0.043561328	0.005287036	0.13789355	0.196660803	0.053003492	0.083911063	0.367148077	0.18873349	0.770594805	0.99846464	Bacteria.Firmicutes.Negativicutes.Selenomonadales.Acidaminococcaceae.Phascolarctobacterium	MYORG
288215	ENSG00000164976	rs10814108	0.476689134	0.817920755	0.389514679	0.590108074	0.1087899	0.066460988	0.050520106	0.058663007	0.152000743	0.287535085	0.05832336	0.108369831	0.346433542	0.291764256	0.875070107	0.926870238	Bacteria.Firmicutes.Clostridia.Clostridiales.Lachnospiraceae.Lachnospiraceae.UCG.010	MYORG
288216	ENSG00000164976	rs10814108	0.51522126	0.937816449	0.470811216	0.323910562	0.093127193	-0.016119601	-0.037192376	-0.080575018	0.14234093	0.205836975	0.05127621	0.081071061	0.300681179	0.322933423	0.943988959	0.885034796	Bacteria.Proteobacteria.Betaproteobacteria.Burkholderiales.Alcaligenaceae	MYORG
288217	ENSG00000164976	rs10814108	0.741915252	0.585914303	0.680833301	0.782023015	0.041106513	-0.106721546	-0.024499748	-0.024316115	0.124299809	0.19494202	0.059299362	0.087526374	0.258122419	0.114386287	0.998880039	0.990842311	Bacteria.Proteobacteria.Deltaproteobacteria.Desulfovibrionales.Desulfovibrionaceae.Bilophila	MYORG
288218	ENSG00000164976	rs10814108	0.872085668	0.983400917	0.67850111	0.716211831	-0.032347759	0.006453989	-0.030237126	0.041188669	0.200126194	0.309034624	0.072623417	0.112817954	0.627979591	0.445960941	0.984987993	0.978350208	Bacteria.Proteobacteria.Deltaproteobacteria.Desulfovibrionales.Desulfovibrionaceae.Desulfovibrio	MYORG
288219	ENSG00000164976	rs10814108	0.93208254	0.825396725	0.728036402	0.526653987	0.012455404	-0.044096072	-0.020361811	0.041270572	0.145590802	0.199090571	0.058306656	0.064840177	0.425440504	0.246075694	0.99830237	0.997282036	Bacteria.Firmicutes.Clostridia.Clostridiales.Clostridiaceae.1.Clostridium.sensu.stricto.1	MYORG
288220	ENSG00000164976	rs10814108	0.579309999	0.89420665	0.618595936	0.992894578	0.112812638	-0.052147511	0.049615701	0.00145642	0.202481858	0.390627187	0.099191129	0.162924312	0.566291603	0.391666858	0.996258031	0.999955656	Bacteria.Firmicutes.Clostridia.Clostridiales.Lachnospiraceae..Eubacterium..ventriosum.group	MYORG
288221	ENSG00000164976	rs10814108	0.727443372	0.57768105	0.272379286	0.644406586	0.043231631	-0.107262867	0.075625194	-0.044196199	0.123514317	0.191695165	0.06832507	0.095317303	0.24978517	0.139971823	0.941705538	0.940514419	Bacteria.Firmicutes.Clostridia.Clostridiales.Lachnospiraceae.Coprococcus.1	MYORG
288222	ENSG00000164976	rs10814108	0.782960798	0.650577948	0.744119888	0.964630417	0.034373792	-0.08659335	0.016563691	-0.004138767	0.124277947	0.190300747	0.050533845	0.092980222	0.255963244	0.129153524	0.890243362	0.991310041	Bacteria.Proteobacteria.Gammaproteobacteria.Pasteurellales.Pasteurellaceae.Haemophilus	MYORG
288223	ENSG00000164978	rs10971957	1.20E-07	3.39E-08	0.938949093	0.550057309	-0.910869579	0.739622348	-0.007794732	-0.042902916	0.153466051	0.118315464	0.101384137	0.071414377	4.09E-06	3.57E-07	0.846907486	0.820568697	Bacteria.Firmicutes.Clostridia.Clostridiales.Ruminococcaceae.Butyricicoccus	NUDT2
288224	ENSG00000164978	rs10971957	5.44E-06	4.62E-06	0.779150511	0.287474792	-0.869568206	0.688932991	-0.020593408	0.065806955	0.175707142	0.137999574	0.073136537	0.061367881	0.000157298	3.86E-05	0.809549097	0.982679299	Bacteria.Firmicutes.Bacilli	NUDT2
288225	ENSG00000164978	rs10971957	2.91E-06	5.67E-07	0.93297654	0.902831216	-0.907190293	0.773525656	-0.005525892	0.006416566	0.177357948	0.139614232	0.06545566	0.052356251	0.000159163	1.08E-05	0.970741245	0.924610727	Bacteria.Firmicutes.Negativicutes.Selenomonadales.Veillonellaceae	NUDT2
288226	ENSG00000164978	rs10971957	1.29E-08	2.96E-10	0.673542764	0.435327222	-0.894782535	0.76933729	0.027512908	-0.038398138	0.137842245	0.103770472	0.065015315	0.048921767	3.25E-07	2.97E-09	0.94253553	0.990835033	Bacteria.Bacteroidetes.Bacteroidia.Bacteroidales.Porphyromonadaceae.Parabacteroides	NUDT2
288227	ENSG00000164978	rs10971957	1.37E-05	0.0001617	0.966451513	0.389168601	-0.893396272	0.646226022	-0.004236807	-0.066209226	0.190087984	0.16148876	0.100352874	0.076379716	0.000602043	0.000999813	0.999274386	0.998480911	Bacteria.Firmicutes.Clostridia.Clostridiales.Ruminococcaceae.Ruminococcaceae.UCG.013	NUDT2
288228	ENSG00000164978	rs10971957	7.08E-06	5.53E-08	0.722043752	0.647088955	-0.877568626	0.755723473	-0.02170123	0.019669681	0.179902516	0.123297322	0.060745056	0.042768104	0.000157323	7.93E-07	0.999507593	0.935584968	Bacteria.Firmicutes.Clostridia.Clostridiales.Lachnospiraceae.Lachnoclostridium	NUDT2
288229	ENSG00000164978	rs10971957	1.40E-05	1.25E-06	0.403780851	0.142671311	-1.083517358	1.046543018	-0.101307996	0.145653889	0.230873685	0.196142083	0.120563447	0.098175037	0.001216285	6.38E-05	0.923478391	0.895258459	Bacteria.Firmicutes.Clostridia.Clostridiales.Ruminococcaceae.Anaerotruncus	NUDT2
288230	ENSG00000164978	rs10971957	1.63E-08	4.63E-10	0.566126896	0.955698509	-0.906641256	0.783580834	-0.036948087	0.002708831	0.140954541	0.107264119	0.064071924	0.048576951	4.57E-07	5.63E-09	0.66466876	0.998332705	Bacteria.Firmicutes.Negativicutes.Selenomonadales.Veillonellaceae.Veillonella	NUDT2
288231	ENSG00000164978	rs10971957	0.005463941	0.004865738	0.887731886	0.746060101	-0.961472412	0.880525811	0.009085464	-0.017812799	0.334660915	0.30216187	0.064107976	0.054775292	0.519966601	0.179304213	0.998947111	0.995399427	Bacteria.Bacteroidetes	NUDT2
288232	ENSG00000164978	rs10971957	6.18E-09	1.12E-09	0.458495235	0.182104206	-0.8980876	0.739279563	0.053266978	-0.068089362	0.134606212	0.104280821	0.071432011	0.050492339	2.52E-07	1.16E-08	0.74696087	0.853578243	Bacteria.Firmicutes.Clostridia.Clostridiales.Lachnospiraceae.Lachnospira	NUDT2
288233	ENSG00000164978	rs10971957	7.93E-09	7.88E-11	0.394523145	0.152718933	-0.939892031	0.796345444	-0.051767917	0.063274595	0.142179621	0.102948347	0.060403031	0.043737747	2.60E-07	9.43E-10	0.759311525	0.873225638	Bacteria.Fusobacteria.Fusobacteriia.Fusobacteriales	NUDT2
288234	ENSG00000164978	rs10971957	0.000123841	0.001185302	0.998770955	0.211214493	-0.87855009	0.593271277	8.87E-05	0.056289446	0.215341471	0.175027942	0.057356568	0.044585983	0.004131483	0.005995727	0.928108308	0.995251343	Bacteria.Proteobacteria.Gammaproteobacteria	NUDT2
288235	ENSG00000164978	rs10971957	0.001639746	0.000223172	0.640858071	0.564661644	-0.819644012	0.700934511	0.042307766	-0.038522278	0.249588363	0.179439118	0.090274199	0.066549833	0.021367064	0.001808083	0.999586829	0.996426659	Bacteria.Firmicutes.Negativicutes.Selenomonadales.Veillonellaceae.Megasphaera	NUDT2
288236	ENSG00000164978	rs10971957	0.00018724	8.05E-06	0.905265807	0.642065246	-0.900092671	0.740678523	0.013157281	-0.035105711	0.22738839	0.152913929	0.110130288	0.075179007	0.004088587	0.000106868	0.998330087	0.999834196	Bacteria.Actinobacteria.Coriobacteriia.Coriobacteriales.Coriobacteriaceae.Collinsella	NUDT2
288237	ENSG00000164978	rs10971957	0.000226248	9.82E-05	0.902894493	0.563884285	-0.939194475	0.903808756	0.010738198	-0.045362039	0.240685077	0.217936855	0.08767618	0.078209364	0.043550322	0.005231495	0.99967607	0.999141757	Bacteria.Firmicutes.Negativicutes.Selenomonadales	NUDT2
288238	ENSG00000164978	rs10971957	0.000162912	3.32E-05	0.854597256	0.91971202	-0.952982389	0.796943294	0.013229365	-0.00505549	0.238276671	0.178890922	0.071908548	0.049963871	0.015518112	0.002017087	0.904980243	0.923893267	Bacteria.Firmicutes.Clostridia.Clostridiales.Lachnospiraceae..Eubacterium..rectale.group	NUDT2
288239	ENSG00000164978	rs10971957	3.47E-09	6.71E-11	0.386286971	0.499828648	-0.934216945	0.797936243	-0.076370648	0.047409926	0.137110029	0.102636087	0.0875657	0.069874898	8.22E-08	6.98E-10	0.946830748	0.956901174	Bacteria.Firmicutes.Clostridia.Clostridiales.Ruminococcaceae.Ruminiclostridium.5	NUDT2
288240	ENSG00000164978	rs10971957	3.72E-08	6.20E-09	0.671292985	0.201194189	-0.887119993	0.727153738	-0.031397206	0.074305666	0.142441867	0.10899612	0.073654436	0.057554962	1.35E-06	5.66E-08	0.720726488	0.955303348	Bacteria.Firmicutes.Bacilli.Lactobacillales.Streptococcaceae	NUDT2
288241	ENSG00000164978	rs10971957	9.02E-07	6.99E-09	0.72129785	0.487889858	-0.945307995	0.837830641	-0.029383132	0.042955372	0.174393601	0.126144784	0.082017989	0.061577662	6.48E-05	3.67E-07	0.988161388	0.950695192	Bacteria.Firmicutes.Bacilli.Lactobacillales.Carnobacteriaceae	NUDT2
288242	ENSG00000164978	rs10971957	7.62E-08	1.68E-08	0.949568787	0.946310951	-0.912626831	0.781080337	0.004482334	-0.003660819	0.150869705	0.121561322	0.070599844	0.054156678	2.41E-06	1.22E-07	0.999417824	0.998577711	Bacteria.Firmicutes.Clostridia.Clostridiales.Christensenellaceae.Christensenellaceae.R.7.group	NUDT2
288243	ENSG00000164978	rs10971957	0.001798459	0.000297741	0.060388812	0.101421281	-0.639969794	0.592805468	0.195957037	-0.130432666	0.196698477	0.155191786	0.102557856	0.078518179	0.016292342	0.001172853	0.999550585	0.858764868	Bacteria.Firmicutes.Clostridia.Clostridiales.Lachnospiraceae.Lachnospiraceae.ND3007.group	NUDT2
288244	ENSG00000164978	rs10971957	0.001729171	0.002372281	0.789299616	0.83319342	-0.989732287	0.8326482	0.016313744	-0.01046751	0.302993214	0.263385469	0.060802457	0.049505192	0.222143785	0.096226105	0.99911693	0.994277584	Bacteria.Bacteroidetes.Bacteroidia.Bacteroidales.Bacteroidaceae.Bacteroides	NUDT2
288245	ENSG00000164978	rs10971957	3.55E-06	9.65E-06	0.367338672	0.682239852	-1.048130598	0.824433421	-0.103134782	0.035560402	0.207040401	0.171944781	0.113621987	0.08647433	0.000247175	0.000138301	0.860357905	0.996667742	Bacteria.Firmicutes.Clostridia.Clostridiales.Family.XIII.Family.XIII.AD3011.group	NUDT2
288246	ENSG00000164978	rs10971957	1.22E-06	3.07E-08	0.507304553	0.580808968	-0.860278864	0.747319757	0.047660023	-0.029754346	0.161052278	0.1190799	0.071489286	0.053616852	1.85E-05	2.13E-07	0.700305493	0.980017914	Bacteria.Firmicutes.Negativicutes.Selenomonadales.Acidaminococcaceae	NUDT2
288247	ENSG00000164978	rs10971957	2.01E-05	3.05E-05	0.776075896	0.787527233	-0.96267548	0.823720723	-0.031444867	0.022777664	0.209505668	0.183898293	0.110099542	0.084168203	0.000671883	0.000309808	0.922356997	0.937803661	Bacteria.Firmicutes.Clostridia.Clostridiales.Lachnospiraceae..Eubacterium..xylanophilum.group	NUDT2
288248	ENSG00000164978	rs10971957	7.68E-06	3.52E-06	0.401050645	0.124163763	-0.828730779	0.651970208	0.069610829	-0.094069353	0.17064889	0.128736526	0.082359801	0.060402456	0.000252855	3.19E-05	0.974916192	0.944015052	Bacteria.Firmicutes.Clostridia.Clostridiales.Ruminococcaceae.Ruminococcus.1	NUDT2
288249	ENSG00000164978	rs10971957	2.52E-07	1.32E-08	0.305340561	0.468098589	-0.856038484	0.749705313	0.06734597	-0.036034987	0.148949977	0.115620173	0.065189958	0.049376944	6.07E-06	1.25E-07	0.998409995	0.996467843	Bacteria.Verrucomicrobia	NUDT2
288250	ENSG00000164978	rs10971957	6.67E-05	2.55E-05	0.82420583	0.32293456	-0.894473811	0.679864374	0.017780261	-0.058832485	0.210057754	0.150127921	0.079723622	0.059074506	0.002860073	0.000376541	0.833831611	0.836706606	Bacteria.Firmicutes.Erysipelotrichia.Erysipelotrichales.Erysipelotrichaceae.Faecalitalea	NUDT2
288251	ENSG00000164978	rs10971957	4.52E-07	1.39E-09	0.652502767	0.282781194	-0.951009644	0.858635177	0.03656739	-0.06364273	0.169877384	0.122000425	0.080839352	0.058769156	3.18E-05	6.88E-08	0.998793879	0.998019463	Bacteria.Firmicutes.Clostridia.Clostridiales.Lachnospiraceae.Blautia	NUDT2
288252	ENSG00000164978	rs10971957	4.59E-09	8.92E-11	0.738137814	0.701893791	-0.92057763	0.788534038	-0.024697253	0.023217742	0.136484332	0.1023382	0.073562378	0.06039484	1.41E-07	9.23E-10	0.998239218	0.992529118	Bacteria.Firmicutes.Clostridia.Clostridiales.Ruminococcaceae.Flavonifractor	NUDT2
288253	ENSG00000164978	rs10971957	0.02256799	0.151153657	0.886101733	0.311116709	-0.944136586	0.463235679	0.013447986	0.072426948	0.404259302	0.318965195	0.093522945	0.07095711	0.345718813	0.474460773	0.932099013	0.99665811	Bacteria.Proteobacteria	NUDT2
288254	ENSG00000164978	rs10971957	7.36E-09	9.64E-11	0.106811774	0.50861013	-0.886006212	0.78194931	0.090399474	-0.028833904	0.133658883	0.101729094	0.05529047	0.043384145	2.25E-07	1.55E-09	0.99994518	0.999865593	Bacteria.Bacteroidetes.Bacteroidia.Bacteroidales.Prevotellaceae	NUDT2
288255	ENSG00000164978	rs10971957	8.81E-09	3.58E-10	0.539422718	0.942106299	-0.902665733	0.800235783	0.037608442	-0.003688183	0.137085257	0.108615307	0.06096355	0.050592465	4.42E-07	6.89E-09	0.999550314	0.999283125	Bacteria.Proteobacteria.Gammaproteobacteria.Pseudomonadales	NUDT2
288256	ENSG00000164978	rs10971957	0.002261852	0.001022519	0.452346181	0.658752932	-0.76927529	0.715771576	0.077953117	-0.037662142	0.242114639	0.20825371	0.103114204	0.08489322	0.043278969	0.007699796	0.996483139	0.880926995	Bacteria.Bacteroidetes.Bacteroidia.Bacteroidales.Porphyromonadaceae.Butyricimonas	NUDT2
288257	ENSG00000164978	rs10971957	3.23E-07	1.66E-08	0.321679592	0.485505337	-0.854932096	0.74919079	0.065437499	-0.034806174	0.150404795	0.116538423	0.065535229	0.049622264	7.49E-06	1.50E-07	0.99894297	0.998882343	Bacteria.Verrucomicrobia.Verrucomicrobiae.Verrucomicrobiales.Verrucomicrobiaceae.Akkermansia	NUDT2
288258	ENSG00000164978	rs10971957	7.57E-09	1.01E-10	0.69931728	0.634291069	-0.922252794	0.792928966	0.025786538	-0.023912293	0.139269463	0.103309345	0.066472387	0.050034796	3.77E-07	2.64E-09	0.90399279	0.996677764	Bacteria.Bacteroidetes.Bacteroidia.Bacteroidales.Porphyromonadaceae	NUDT2
288259	ENSG00000164978	rs10971957	7.60E-05	3.13E-05	0.240653747	0.225332038	-0.767780925	0.656674523	0.10369599	-0.083305684	0.181903319	0.146843138	0.087579944	0.068064397	0.001213046	0.000147621	0.884530156	0.906546295	Bacteria.Firmicutes.Clostridia.Clostridiales.Ruminococcaceae.Ruminococcaceae.UCG.003	NUDT2
288260	ENSG00000164978	rs10971957	0.00073242	4.05E-06	0.352341465	0.523670469	-0.756682173	0.711290596	0.084539067	-0.040741325	0.21358258	0.141492672	0.09025458	0.063547978	0.01060759	6.58E-05	0.997152221	0.990360691	Bacteria.Firmicutes.Clostridia.Clostridiales.Family.XI	NUDT2
288261	ENSG00000164978	rs10971957	5.60E-08	6.93E-09	0.479857891	0.200674236	-0.873605064	0.727829825	-0.052557412	0.074773971	0.142606487	0.109551975	0.073965767	0.05785004	1.81E-06	6.55E-08	0.656823065	0.921307549	Bacteria.Firmicutes.Bacilli.Lactobacillales.Streptococcaceae.Streptococcus	NUDT2
288262	ENSG00000164978	rs10971957	3.09E-09	1.23E-10	0.350604895	0.517566146	-0.933649796	0.789806704	-0.0733188	0.036384045	0.136452252	0.103556601	0.077992149	0.055924215	1.15E-07	1.40E-09	0.672971471	0.869357444	Bacteria.Firmicutes.Clostridia.Clostridiales.Peptostreptococcaceae	NUDT2
288263	ENSG00000164978	rs10971957	4.13E-09	1.06E-10	0.267307665	0.155667247	-0.909403876	0.773509	-0.05725242	0.059204626	0.134314549	0.100930548	0.051175944	0.041222969	1.14E-07	1.20E-09	0.937508231	0.883615196	Bacteria.Firmicutes.Negativicutes.Selenomonadales.Veillonellaceae.Dialister	NUDT2
288264	ENSG00000164978	rs10971957	6.51E-07	3.47E-09	0.507199014	0.470825352	-0.867689215	0.753647335	-0.055793271	0.041305665	0.157624085	0.110609631	0.083668163	0.056948922	1.89E-05	5.56E-08	0.997851323	0.977487446	Bacteria.Firmicutes.Clostridia.Clostridiales.Lachnospiraceae.Fusicatenibacter	NUDT2
288265	ENSG00000164978	rs10971957	1.18E-06	8.73E-09	0.805606072	0.538827502	-0.93293081	0.831234229	-0.019435	0.037019177	0.174352686	0.126195362	0.078655757	0.059920137	8.05E-05	4.86E-07	0.963485106	0.971945944	Bacteria.Firmicutes.Bacilli.Lactobacillales.Carnobacteriaceae.Granulicatella	NUDT2
288266	ENSG00000164978	rs10971957	6.67E-09	2.58E-10	0.191942634	0.073693948	-0.894460474	0.752155277	0.074446695	-0.0771235	0.134440712	0.10099229	0.056469489	0.04243594	2.70E-07	3.15E-09	0.608663419	0.743050362	Bacteria.Proteobacteria.Betaproteobacteria.Burkholderiales.Alcaligenaceae.Sutterella	NUDT2
288267	ENSG00000164978	rs10971957	2.15E-08	1.40E-10	0.945991776	0.844620103	-0.906842961	0.786638038	-0.004911369	-0.010714795	0.142501166	0.10356356	0.072226756	0.054456204	7.47E-07	2.47E-09	0.929687786	0.923417145	Bacteria.Firmicutes.Clostridia.Clostridiales.Lachnospiraceaencultured	NUDT2
288268	ENSG00000164978	rs10971957	3.96E-06	5.41E-07	0.736092153	0.793735864	-0.960918282	0.811701795	-0.033393254	0.018311552	0.190919837	0.146193675	0.098662809	0.069752145	0.000118657	5.47E-06	0.822524502	0.996716587	Bacteria.Bacteroidetes.Bacteroidia.Bacteroidales.Porphyromonadaceae.Odoribacter	NUDT2
288269	ENSG00000164978	rs10971957	1.47E-07	5.57E-08	0.184528342	0.231461566	-1.087276974	0.901721982	0.112138408	-0.074457624	0.184786143	0.147163378	0.083625082	0.061650932	3.38E-05	5.89E-06	0.995261573	0.962978444	Bacteria.Firmicutes.Clostridia.Clostridiales.Lachnospiraceae.Lachnospiraceae.UCG.008	NUDT2
288270	ENSG00000164978	rs10971957	0.121333844	0.061042739	0.793947782	0.567652151	-1.096795336	1.120961427	0.031198173	-0.056770611	0.69885675	0.588207236	0.118964818	0.098835224	0.999415694	0.641462311	0.990344402	0.95197978	Bacteria.Firmicutes	NUDT2
288271	ENSG00000164978	rs10971957	8.68E-07	3.10E-08	0.125961169	0.537267477	-0.811389644	0.76494696	0.083251181	-0.027938622	0.14941045	0.121930259	0.053715843	0.045048399	3.70E-05	6.19E-07	0.998735039	0.999709092	Bacteria.Bacteroidetes.Bacteroidia.Bacteroidales.Prevotellaceae.Prevotella.9	NUDT2
288272	ENSG00000164978	rs10971957	6.19E-06	2.50E-06	0.548384552	0.995830913	-0.85893749	0.813694808	0.050060597	-0.000361292	0.174783877	0.157860511	0.082979543	0.068882816	0.000320461	4.81E-05	0.866913162	0.937640071	Bacteria.Firmicutes.Clostridia.Clostridiales.Ruminococcaceae.Ruminococcaceae.UCG.014	NUDT2
288273	ENSG00000164978	rs10971957	0.000791771	0.00055025	0.372172607	0.104547959	-0.779156776	0.575926908	0.080702236	-0.10618371	0.221460417	0.158566759	0.089816446	0.064515824	0.015104375	0.006274456	0.606475166	0.651335647	Bacteria.Firmicutes.Erysipelotrichia.Erysipelotrichales.Erysipelotrichaceae.Holdemanella	NUDT2
288274	ENSG00000164978	rs10971957	5.59E-09	4.18E-11	0.942567829	0.427666129	-0.904102457	0.817917268	0.004579603	-0.038680308	0.135010607	0.103674476	0.063326212	0.048464573	2.66E-07	8.70E-10	0.997528932	0.993985312	Bacteria.Bacteroidetes.Bacteroidia.Bacteroidales.Rikenellaceae.Alistipes	NUDT2
288275	ENSG00000164978	rs10971957	1.39E-05	1.05E-05	0.97180375	0.710142401	-0.906184404	0.732453735	-0.004262881	-0.03159569	0.192971764	0.153536191	0.120147404	0.084645262	0.000379634	8.38E-05	0.901965235	0.994506574	Bacteria.Firmicutes.Clostridia.Clostridiales.Family.XIII	NUDT2
288276	ENSG00000164978	rs10971957	1.53E-05	4.15E-08	0.945084987	0.973173513	-0.906488949	0.78105606	0.00545332	-0.001716661	0.194146814	0.125962343	0.07887035	0.050854828	0.000264333	6.72E-07	0.938362922	0.875694352	Bacteria.Firmicutes.Clostridia.Clostridiales.Lachnospiraceae.Tyzzerella	NUDT2
288277	ENSG00000164978	rs10971957	3.31E-06	2.17E-07	0.857057511	0.829401014	-0.904047508	0.810633323	-0.014815365	-0.013229972	0.177946934	0.140127942	0.081931159	0.061157616	0.000103477	2.59E-06	0.993501001	0.954085234	Bacteria.Firmicutes.Erysipelotrichia.Erysipelotrichales	NUDT2
288278	ENSG00000164978	rs10971957	1.38E-08	9.54E-10	0.578444069	0.344131819	-0.891541596	0.75376902	0.035971149	-0.048421913	0.137698114	0.105729816	0.064415402	0.050816816	3.52E-07	8.17E-09	0.996546716	0.994860843	Bacteria.Firmicutes.Clostridia.Clostridiales.Ruminococcaceae.Ruminococcaceae.UCG.002	NUDT2
288279	ENSG00000164978	rs10971957	4.47E-10	3.86E-12	0.016899376	0.014058962	-1.047197683	0.873016621	-0.133883041	0.101047057	0.143178654	0.103101747	0.054622175	0.040052925	9.07E-08	2.95E-10	0.995652601	0.859905076	Bacteria.Firmicutes.Clostridia.Clostridiales.Clostridiaceae.1	NUDT2
288280	ENSG00000164978	rs10971957	2.07E-08	3.49E-11	0.687372094	0.14752684	-0.900284394	0.825893405	-0.024503794	0.082643404	0.141261169	0.104112004	0.060622863	0.056391823	9.40E-07	1.20E-09	0.998173674	0.986722564	Bacteria.Firmicutes.Bacilli.Bacillales	NUDT2
288281	ENSG00000164978	rs10971957	2.32E-07	4.92E-09	0.496530408	0.332959485	-0.984800049	0.863210591	0.047681522	-0.050583713	0.170732821	0.128303247	0.06973592	0.051863344	1.68E-05	1.63E-07	0.958166	0.897443391	Bacteria.Proteobacteria.Betaproteobacteria	NUDT2
288282	ENSG00000164978	rs10971957	2.50E-09	1.95E-11	0.488457233	0.14313853	-0.924456403	0.818395426	0.05041787	-0.076058077	0.134089229	0.101362271	0.072370035	0.051326348	1.17E-07	3.08E-10	0.871043417	0.968741411	Bacteria.Firmicutes.Clostridia.Clostridiales.Lachnospiraceae..Eubacterium..hallii.group	NUDT2
288283	ENSG00000164978	rs10971957	4.19E-09	4.12E-11	0.538579787	0.156737383	-0.912374666	0.789890362	0.045662243	-0.077136514	0.134813379	0.100079425	0.07386481	0.053849729	1.34E-07	6.05E-10	0.997048205	0.999513539	Bacteria.Firmicutes.Clostridia.Clostridiales.Lachnospiraceae.Dorea	NUDT2
288284	ENSG00000164978	rs10971957	7.11E-05	4.83E-06	0.044630919	0.008929788	-0.700481608	0.595989149	0.192535264	-0.171559139	0.165206571	0.119662785	0.09405171	0.063668715	0.000773887	1.91E-05	0.82115105	0.70579694	Bacteria.Firmicutes.Clostridia.Clostridiales.Lachnospiraceae..Eubacterium..eligens.group	NUDT2
288285	ENSG00000164978	rs10971957	2.08E-09	3.58E-10	0.210373745	0.053224157	-0.954807788	0.929105689	-0.060428707	0.088229737	0.137600859	0.126108244	0.047775467	0.044822981	5.72E-07	2.59E-08	0.999614985	0.99936283	Bacteria.Firmicutes.Clostridia.Clostridiales.Lachnospiraceae.Tyzzerella.4	NUDT2
288286	ENSG00000164978	rs10971957	3.10E-05	5.05E-06	0.414221752	0.854384304	-0.831189998	0.853366094	0.06811155	0.013061089	0.185758299	0.171754918	0.0828938	0.070888854	0.00148176	9.18E-05	0.999469974	0.99670585	Bacteria.Bacteroidetes.Bacteroidia.Bacteroidales.Porphyromonadaceae.Barnesiella	NUDT2
288287	ENSG00000164978	rs10971957	1.35E-07	1.83E-10	0.423264678	0.218392428	-0.973361926	0.836670627	-0.056469446	0.056853159	0.164838933	0.111097189	0.070080667	0.045751413	7.04E-06	6.32E-09	0.937318069	0.997412515	Bacteria.Proteobacteria.Gammaproteobacteria.Enterobacteriales.Enterobacteriaceae.Citrobacter	NUDT2
288288	ENSG00000164978	rs10971957	6.01E-09	7.55E-11	0.352649818	0.403474039	-0.908965863	0.785855697	-0.070909249	0.043872144	0.136094632	0.101457169	0.075752094	0.052176612	1.81E-07	1.23E-09	0.996033175	0.950433521	Bacteria.Firmicutes.Clostridia.Clostridiales.Lachnospiraceae.Lachnospiraceae.NK4A136.group	NUDT2
288289	ENSG00000164978	rs10971957	1.97E-06	1.71E-07	0.914666477	0.808326519	-0.912771999	0.812668991	-0.008663598	-0.014797533	0.174957809	0.139011477	0.080542337	0.060755007	5.83E-05	1.63E-06	0.999513786	0.974686324	Bacteria.Firmicutes.Erysipelotrichia.Erysipelotrichales.Erysipelotrichaceae	NUDT2
288290	ENSG00000164978	rs10971957	2.11E-08	4.99E-08	0.515700774	0.97884375	-0.953576137	0.761400479	-0.050631806	-0.001649812	0.149713938	0.123706083	0.077477241	0.061978179	1.49E-06	7.09E-07	0.862201783	0.99827201	Bacteria.Firmicutes.Clostridia.Clostridiales.Ruminococcaceae..Eubacterium..coprostanoligenes.group	NUDT2
288291	ENSG00000164978	rs10971957	2.70E-08	3.35E-09	0.682638143	0.718134689	-0.900081135	0.772342235	0.023852054	-0.0169051	0.142692245	0.113211594	0.058079544	0.046634417	1.63E-06	7.59E-08	0.999305535	0.994727898	Bacteria.Proteobacteria.Gammaproteobacteria.Pseudomonadales.Pseudomonadaceae.Pseudomonas	NUDT2
288292	ENSG00000164978	rs10971957	5.42E-09	1.28E-10	0.950654343	0.750345829	-0.912131172	0.779289619	0.003743343	0.014272419	0.136052639	0.102289942	0.060259046	0.044669126	1.52E-07	1.30E-09	0.909794602	0.977250186	Bacteria.Proteobacteria.Gammaproteobacteria.Pasteurellales.Pasteurellaceae.Haemophilus	NUDT2
288293	ENSG00000164978	rs10971957	1.95E-08	5.32E-09	0.741165914	0.721777516	-0.936671477	0.806851109	-0.028512876	0.025652727	0.146615765	0.120268902	0.08595952	0.071734143	5.62E-07	3.86E-08	0.855183856	0.997649073	Bacteria.Firmicutes.Clostridia.Clostridiales.Ruminococcaceaencultured	NUDT2
288294	ENSG00000164978	rs10971957	3.14E-09	4.71E-11	0.104595269	0.094833923	-0.914881581	0.784210862	-0.105167057	0.096931324	0.133787568	0.099767949	0.063907009	0.057194566	1.05E-07	5.87E-10	0.468548721	0.939271375	Bacteria.Actinobacteria.Actinobacteria.Bifidobacteriales.Bifidobacteriaceae	NUDT2
288295	ENSG00000164978	rs10971957	0.00042669	0.000415834	0.051023377	0.05804801	-0.665573802	0.565588422	-0.166649177	0.13971678	0.179378125	0.152107696	0.083850258	0.072434199	0.005477088	0.001306305	0.925664213	0.949592213	Bacteria.Actinobacteria	NUDT2
288296	ENSG00000164978	rs10971957	7.62E-08	1.57E-08	0.941701967	0.936491615	-0.911908651	0.780303168	0.005190931	-0.00439977	0.150753502	0.121126167	0.070711595	0.055007779	2.34E-06	1.15E-07	0.999989953	0.998685317	Bacteria.Firmicutes.Clostridia.Clostridiales.Christensenellaceae	NUDT2
288297	ENSG00000164978	rs10971957	0.00033368	1.30E-06	0.527958663	0.299735258	-1.053240226	0.919888659	-0.066723848	0.070729922	0.278239594	0.172731589	0.105162484	0.06767001	0.011951585	6.50E-05	0.999437234	0.98110946	Bacteria.Proteobacteria.Betaproteobacteria.Neisseriales.Neisseriaceae	NUDT2
288298	ENSG00000164978	rs10971957	2.86E-07	2.39E-10	0.414378507	0.0883894	-0.975619675	0.878411189	0.05271229	-0.082239037	0.170699914	0.117647	0.064174095	0.047550006	1.95E-05	1.21E-08	0.99514452	0.969189617	Bacteria.Firmicutes.Clostridia.Clostridiales.Ruminococcaceae.Subdoligranulum	NUDT2
288299	ENSG00000164978	rs10971957	2.42E-05	6.01E-06	0.021577865	0.017786355	-0.705866065	0.604193314	-0.172370006	0.143039071	0.155387878	0.122754868	0.073235514	0.058842338	0.000325335	2.70E-05	0.385588237	0.718585652	Bacteria.Actinobacteria.Actinobacteria	NUDT2
288300	ENSG00000164978	rs10971957	7.63E-09	1.91E-10	0.537661692	0.541953777	-0.908355357	0.775159342	0.045705364	-0.03144056	0.137208815	0.103075539	0.073767251	0.051285936	2.26E-07	2.10E-09	0.972085394	0.957248517	Bacteria.Proteobacteria.Deltaproteobacteria.Desulfovibrionales.Desulfovibrionaceae	NUDT2
288301	ENSG00000164978	rs10971957	1.34E-05	1.49E-07	0.659200564	0.9868204	-0.860840584	0.778986424	0.037925979	-0.001033585	0.182975328	0.132472788	0.085607979	0.062333107	0.000270782	1.72E-06	0.896391265	0.947947208	Bacteria.Firmicutes.Clostridia.Clostridiales.Ruminococcaceae.Ruminococcus.2	NUDT2
288302	ENSG00000164978	rs10971957	1.24E-06	2.44E-07	0.260130046	0.310436019	-1.090499886	0.905325441	-0.094295759	0.065887806	0.204313195	0.157311205	0.083018305	0.064459215	0.000167349	1.20E-05	0.996423631	0.944370518	Bacteria.Bacteroidetes.Bacteroidia.Bacteroidales.Prevotellaceae.Prevotella.7	NUDT2
288303	ENSG00000164978	rs10971957	8.05E-09	7.87E-11	0.399089442	0.156277948	-0.939845941	0.796673275	-0.051275556	0.062707499	0.142249893	0.102987996	0.060413163	0.043727434	2.63E-07	9.72E-10	0.750950743	0.8806471	Bacteria.Fusobacteria.Fusobacteriia.Fusobacteriales.Fusobacteriaceae.Fusobacterium	NUDT2
288304	ENSG00000164978	rs10971957	1.82E-07	7.28E-08	0.639489737	0.244477514	-0.874254657	0.710150696	-0.036727357	0.070674801	0.149953858	0.117176594	0.078046426	0.06018241	6.83E-06	6.34E-07	0.651469305	0.910444892	Bacteria.Firmicutes.Bacilli.Lactobacillales	NUDT2
288305	ENSG00000164978	rs10971957	3.89E-09	4.31E-12	0.379680967	0.028512665	-0.944096683	0.864215268	0.051805497	-0.094770566	0.139137862	0.102387537	0.058575775	0.042321757	2.69E-07	1.45E-10	0.908249654	0.66540778	Bacteria.Firmicutes.Clostridia.Clostridiales.Lachnospiraceae.Roseburia	NUDT2
288306	ENSG00000164978	rs10971957	3.13E-08	5.54E-10	0.531957543	0.404052421	-0.888820168	0.764787218	0.049370348	-0.044960715	0.141738224	0.105320395	0.078574178	0.053537412	7.32E-07	5.67E-09	0.999334555	0.984995763	Bacteria.Firmicutes.Erysipelotrichia.Erysipelotrichales.Erysipelotrichaceae.Erysipelotrichaceae.UCG.003	NUDT2
288307	ENSG00000164978	rs10971957	1.33E-09	1.13E-10	0.12713235	0.452334222	-0.989868339	0.804046711	-0.10922341	0.038671597	0.140453715	0.105147188	0.070695583	0.051152349	8.75E-08	1.97E-09	0.764627712	0.97484972	Bacteria.Firmicutes.Clostridia.Clostridiales.Peptostreptococcaceae.Intestinibacter	NUDT2
288308	ENSG00000164978	rs10971957	0.000300482	0.007753116	0.969683386	0.205479146	-0.876109953	0.543998116	0.003966158	-0.110202492	0.229524787	0.19806093	0.103962671	0.086182906	0.009906269	0.023274197	0.998929462	0.998920199	Bacteria.Firmicutes.Clostridia.Clostridiales.Lachnospiraceae..Eubacterium..ventriosum.group	NUDT2
288309	ENSG00000164978	rs10971957	9.25E-06	6.83E-06	0.37459054	0.392749603	-1.074443244	0.911926138	0.050819981	-0.039114367	0.223557351	0.186564914	0.056848025	0.045467075	0.005778137	0.000739769	0.999785669	0.999420701	Bacteria.Firmicutes.Clostridia.Clostridiales.Ruminococcaceae.Faecalibacterium	NUDT2
288310	ENSG00000164978	rs10971957	2.54E-08	4.64E-10	0.669067761	0.519335118	-0.939433011	0.816115739	0.025440175	-0.028758095	0.148564767	0.111720616	0.059252929	0.044390665	1.41E-06	1.37E-08	0.943988959	0.921403089	Bacteria.Proteobacteria.Betaproteobacteria.Burkholderiales.Alcaligenaceae	NUDT2
288311	ENSG00000164978	rs10971957	0.002343599	0.000365343	0.408598869	0.40048831	-1.211616006	0.991012042	0.069287462	-0.049098029	0.38276699	0.263718326	0.083312078	0.058020471	0.261959098	0.043934703	0.956359196	0.930754062	Bacteria.Firmicutes.Clostridia.Clostridiales.Ruminococcaceae	NUDT2
288312	ENSG00000164978	rs10971957	2.88E-08	3.12E-09	0.241755599	0.191068425	-1.003908655	0.88990467	-0.075547076	0.078020452	0.159553189	0.130110882	0.06395699	0.059062363	5.72E-06	2.69E-07	0.99946547	0.972078348	Bacteria.Firmicutes.Erysipelotrichia.Erysipelotrichales.Erysipelotrichaceae..Clostridium..innocuum.group	NUDT2
288313	ENSG00000164978	rs10971957	5.60E-09	4.16E-11	0.942778126	0.427139266	-0.904044781	0.81795459	0.004560928	-0.038718386	0.135009187	0.103667783	0.06330017	0.048456745	2.66E-07	8.58E-10	0.997466038	0.994193156	Bacteria.Bacteroidetes.Bacteroidia.Bacteroidales.Rikenellaceae	NUDT2
288314	ENSG00000164978	rs10971957	8.01E-05	0.000794813	0.618013923	0.263999503	-0.825258784	0.608129079	0.050499093	-0.091502432	0.196215646	0.172908532	0.100789682	0.081221401	0.002789974	0.003272248	0.998768023	0.949258587	Bacteria.Firmicutes.Clostridia.Clostridiales.Ruminococcaceae.Ruminococcaceae.NK4A214.group	NUDT2
288315	ENSG00000164978	rs10971957	2.77E-05	5.22E-07	0.366957451	0.271748945	-0.814071146	0.70290486	0.095088357	-0.086805095	0.180663502	0.126386376	0.104673531	0.078321777	0.000564797	6.46E-06	0.911325283	0.989731238	Bacteria.Actinobacteria.Coriobacteriia.Coriobacteriales.Coriobacteriaceae	NUDT2
288316	ENSG00000164978	rs10971957	3.13E-09	4.68E-11	0.104123597	0.093797016	-0.914847403	0.784261993	-0.10531062	0.097247364	0.133771576	0.099756756	0.063905453	0.057196792	1.05E-07	5.84E-10	0.47031562	0.938940281	Bacteria.Actinobacteria.Actinobacteria.Bifidobacteriales.Bifidobacteriaceae.Bifidobacterium	NUDT2
288317	ENSG00000164978	rs10971957	0.000206992	1.17E-06	0.641144963	0.378169564	-1.000263258	0.89876848	-0.045336234	0.059395629	0.254607323	0.16786537	0.096819527	0.066943992	0.011538579	8.89E-05	0.998986731	0.998377846	Bacteria.Firmicutes.Clostridia.Clostridiales.Family.XI.Anaerococcus	NUDT2
288318	ENSG00000164978	rs10971957	1.59E-06	8.47E-06	0.85975223	0.301402826	-0.876825849	0.665158805	0.015381826	-0.066837017	0.166285814	0.137718055	0.086716211	0.064168328	7.80E-05	7.57E-05	0.99846362	0.992258538	Bacteria.Firmicutes.Clostridia.Clostridiales.Ruminococcaceae.Ruminiclostridium.9	NUDT2
288319	ENSG00000164978	rs10971957	2.04E-05	0.000144601	0.57061726	0.141420082	-0.80840079	0.607135207	-0.028587973	0.06113352	0.176099885	0.150485702	0.050154899	0.041074558	0.000576363	0.000620632	0.968513781	0.965530807	Bacteria.Proteobacteria.Gammaproteobacteria.Enterobacteriales.Enterobacteriaceae	NUDT2
288320	ENSG00000164978	rs10971957	7.11E-09	1.64E-10	0.483956895	0.494166085	-0.908384647	0.775500621	0.051801464	-0.035344803	0.136858053	0.102615369	0.073589667	0.051409358	2.50E-07	1.84E-09	0.90090992	0.941114773	Bacteria.Proteobacteria.Deltaproteobacteria	NUDT2
288321	ENSG00000164978	rs10971957	5.32E-06	1.43E-07	0.724157596	0.719276958	-0.876588636	0.756603338	0.02600911	-0.019567567	0.176919637	0.128424044	0.073385979	0.054208738	7.90E-05	9.77E-07	0.839360237	0.985017847	Bacteria.Firmicutes.Negativicutes.Selenomonadales.Acidaminococcaceae.Phascolarctobacterium	NUDT2
288322	ENSG00000164978	rs10971957	6.61E-07	1.27E-08	0.969419337	0.764682355	-0.915603533	0.807179141	-0.002540195	0.015660501	0.166443434	0.124273059	0.066009492	0.052101572	4.79E-05	3.99E-07	0.999170056	0.997803387	Bacteria.Actinobacteria.Actinobacteria.Micrococcales	NUDT2
288323	ENSG00000164978	rs10971957	3.44E-10	1.90E-12	0.011106317	0.005784968	-1.079669602	0.901565254	-0.150202503	0.117555915	0.146348934	0.104347784	0.057484438	0.041210122	8.03E-08	2.02E-10	0.99830237	0.802999386	Bacteria.Firmicutes.Clostridia.Clostridiales.Clostridiaceae.1.Clostridium.sensu.stricto.1	NUDT2
288324	ENSG00000164978	rs10971957	1.97E-07	3.14E-09	0.542139377	0.397263426	-0.973482476	0.845867728	0.041966324	-0.043122498	0.167577584	0.123701484	0.068487144	0.050609841	1.15E-05	1.03E-07	0.964118236	0.898535322	Bacteria.Proteobacteria.Betaproteobacteria.Burkholderiales	NUDT2
288325	ENSG00000164978	rs10971957	6.73E-06	1.61E-05	0.682842008	0.396320678	-0.849942426	0.690044657	-0.020494652	0.036627682	0.173751128	0.148240582	0.049938267	0.042901118	0.000171217	9.42E-05	0.998302481	0.99762474	Bacteria.Proteobacteria.Gammaproteobacteria.Enterobacteriales.Enterobacteriaceae.Escherichia.Shigella	NUDT2
288326	ENSG00000164978	rs10971957	2.18E-09	4.25E-11	0.204968606	0.227276338	-0.959004713	0.814113373	-0.075290559	0.052425935	0.138431559	0.103248176	0.058813206	0.04301605	7.79E-08	6.48E-10	0.944105397	0.955329568	Bacteria.Proteobacteria.Betaproteobacteria.Burkholderiales.Alcaligenaceae.Parasutterella	NUDT2
288327	ENSG00000164978	rs10971957	0.080319403	0.026456256	0.963794387	0.939813767	-0.895037782	0.760913028	-0.004589082	0.004996781	0.503923571	0.335150271	0.100714609	0.06592746	0.683750421	0.2716633	0.896191506	0.879321285	Bacteria.Firmicutes.Clostridia.Clostridiales.Lachnospiraceae	NUDT2
288328	ENSG00000164978	rs10971957	1.55E-06	3.50E-06	0.676933854	0.544574838	-0.869570373	0.722104029	0.035089747	-0.042261854	0.164687566	0.142546465	0.083844695	0.069388538	5.11E-05	2.28E-05	0.921949095	0.885202378	Bacteria.Firmicutes.Clostridia.Clostridiales.Ruminococcaceae.Ruminococcaceae.UCG.005	NUDT2
288329	ENSG00000164978	rs10971957	2.98E-09	3.84E-11	0.146872989	0.257498046	-0.995214175	0.815648173	-0.096306052	0.054305521	0.145268833	0.103121505	0.065606702	0.047544699	1.98E-07	1.20E-09	0.998970432	0.998994847	Bacteria.Firmicutes.Erysipelotrichia.Erysipelotrichales.Erysipelotrichaceae.Erysipelatoclostridium	NUDT2
288330	ENSG00000164978	rs10971957	9.31E-09	2.72E-10	0.994565388	0.939826552	-0.91945474	0.787241386	-0.000544489	0.004089836	0.139924527	0.105889228	0.079636554	0.05397272	2.60E-07	2.57E-09	0.998880039	0.998885873	Bacteria.Proteobacteria.Deltaproteobacteria.Desulfovibrionales.Desulfovibrionaceae.Bilophila	NUDT2
288331	ENSG00000164978	rs10971957	5.54E-09	1.46E-10	0.861822379	0.826992959	-0.912300482	0.778726185	0.01065073	0.010085966	0.13619106	0.102667624	0.060953433	0.04596456	1.59E-07	1.44E-09	0.880717713	0.937011022	Bacteria.Proteobacteria.Gammaproteobacteria.Pasteurellales.Pasteurellaceae	NUDT2
288332	ENSG00000164978	rs10971957	1.74E-05	1.38E-07	0.488654854	0.657524134	-0.833559952	0.742203769	0.076947548	-0.038467316	0.179877668	0.125787711	0.110501253	0.086375456	0.000373129	2.16E-06	0.86810864	0.994989321	Bacteria.Actinobacteria.Coriobacteriia.Coriobacteriales	NUDT2
288333	ENSG00000164978	rs10971957	8.04E-09	3.74E-10	0.332880224	0.530253043	-0.912722703	0.774901837	0.06450564	-0.033150574	0.138139277	0.105321879	0.066126538	0.052540841	2.05E-07	4.01E-09	0.956354694	0.934518136	Bacteria.Firmicutes.Clostridia.Clostridiales.Lachnospiraceae.Coprococcus.1	NUDT2
288334	ENSG00000164978	rs10971957	0.120815748	0.051044128	0.903542608	0.76612585	-0.990879229	0.922309089	0.013549748	-0.024239724	0.630473997	0.46410655	0.111379292	0.081157324	0.987348183	0.457122125	0.996576058	0.865411255	Bacteria.Firmicutes.Clostridia.Clostridiales	NUDT2
288335	ENSG00000164978	rs10971957	7.41E-05	1.27E-06	0.148738937	0.476606443	-0.747657047	0.726992093	0.10824408	-0.040487419	0.176829697	0.136345706	0.074085118	0.056558182	0.001380421	1.59E-05	0.756415929	0.926870238	Bacteria.Firmicutes.Clostridia.Clostridiales.Lachnospiraceae.Lachnospiraceae.UCG.010	NUDT2
288336	ENSG00000164978	rs10971957	4.86E-07	9.58E-09	0.806010338	0.787179368	-0.941365545	0.803656048	0.018257155	-0.013959861	0.168714881	0.122431727	0.074046076	0.051498151	2.05E-05	1.66E-07	0.99786128	0.999462671	Bacteria.Firmicutes.Clostridia.Clostridiales.Lachnospiraceae.Anaerostipes	NUDT2
288337	ENSG00000164978	rs10971957	0.005464146	0.004865653	0.887724948	0.74605127	-0.961475201	0.880529388	0.009086199	-0.017813704	0.334663443	0.30216246	0.064109171	0.054776101	0.519104692	0.179135053	0.998912436	0.995383189	Bacteria.Bacteroidetes.Bacteroidia.Bacteroidales	NUDT2
288338	ENSG00000164978	rs10971957	2.30E-07	3.23E-09	0.24343865	0.419517423	-1.071155359	0.852462913	-0.085947059	0.040174772	0.185620147	0.12479349	0.073024615	0.049455656	2.45E-05	1.54E-07	0.999814869	0.919133689	Bacteria.Actinobacteria.Actinobacteria.Corynebacteriales.Corynebacteriaceae	NUDT2
288339	ENSG00000164978	rs10971957	6.03E-07	1.11E-07	0.846820288	0.59898106	-0.93254183	0.839912531	-0.012777356	0.030812969	0.168797106	0.141067036	0.065883799	0.058311634	8.08E-05	4.79E-06	0.999028109	0.997798285	Bacteria.Actinobacteria.Actinobacteria.Micrococcales.Micrococcaceae	NUDT2
288340	ENSG00000164978	rs10971957	0.000117144	0.000231197	0.592269884	0.81976276	-0.846329085	0.764827519	0.050530968	-0.018317043	0.206623891	0.19632531	0.093894027	0.080070982	0.002867898	0.001769879	0.966546108	0.978424462	Bacteria.Firmicutes.Clostridia.Clostridiales.Ruminococcaceae.Ruminiclostridium.6	NUDT2
288341	ENSG00000164978	rs10971957	0.002409468	0.002285571	0.413088176	0.291215764	-0.749986543	0.611504939	-0.067936054	0.066059835	0.23763068	0.192671385	0.082478736	0.062087567	0.076340964	0.024553178	0.996108676	0.956557022	Bacteria.Firmicutes.Clostridia.Clostridiales.Lachnospiraceae..Ruminococcus..gnavus.group	NUDT2
288342	ENSG00000164978	rs10971957	2.29E-07	1.87E-08	0.848179306	0.785661107	-0.929999686	0.805331548	-0.01234127	0.015252295	0.161131066	0.125867138	0.064212106	0.055857312	2.53E-05	1.03E-06	0.998201428	0.99782309	Bacteria.Firmicutes.Bacilli.Bacillales.Staphylococcaceae.Staphylococcus	NUDT2
288343	ENSG00000164978	rs10971957	0.000504702	0.000298623	0.136138281	0.2908589	-0.709019904	0.659040721	0.119733207	-0.07133152	0.193784332	0.172571998	0.079359851	0.066992265	0.011134795	0.002690035	0.984987993	0.971423926	Bacteria.Proteobacteria.Deltaproteobacteria.Desulfovibrionales.Desulfovibrionaceae.Desulfovibrio	NUDT2
288344	ENSG00000164983	rs28371029	0.351153681	0.578911567	0.190125032	0.331730053	0.284242896	-0.227057309	-0.109226974	0.10261824	0.302707522	0.407105321	0.082508031	0.104945082	0.593526244	0.484330986	0.747682959	0.890273479	Bacteria.Firmicutes.Clostridia.Clostridiales.Lachnospiraceae..Eubacterium..rectale.group	TMEM65
288345	ENSG00000164983	rs28371029	0.938771406	0.868744692	0.353236644	0.399096725	-0.011568736	0.036239348	0.064849818	-0.081343696	0.150034111	0.218444087	0.069363878	0.095841112	0.363149792	0.14090319	0.999417824	0.997023453	Bacteria.Firmicutes.Clostridia.Clostridiales.Christensenellaceae.Christensenellaceae.R.7.group	TMEM65
288346	ENSG00000164983	rs28371029	0.558974661	0.69264697	0.549732112	0.038286815	-0.077779533	0.074031592	-0.045091209	0.237765643	0.13242515	0.186476675	0.074995598	0.112465219	0.237061231	0.123859072	0.99813953	0.836441301	Bacteria.Firmicutes.Clostridia.Clostridiales.Ruminococcaceae.Flavonifractor	TMEM65
288347	ENSG00000164983	rs28371029	0.513561683	0.725629931	0.049291509	0.634964676	0.103298746	0.082531815	-0.160477734	0.058513726	0.157263964	0.234171454	0.080120276	0.122680044	0.36361687	0.252496801	0.482881983	0.982679299	Bacteria.Firmicutes.Bacilli	TMEM65
288348	ENSG00000164983	rs28371029	0.993154014	0.460259845	0.052442481	0.94896051	-0.001164363	0.148273328	-0.139689749	0.007982154	0.135189235	0.199623596	0.070725605	0.124224011	0.380524995	0.10819428	0.426115749	0.957710095	Bacteria.Firmicutes.Bacilli.Lactobacillales.Streptococcaceae	TMEM65
288349	ENSG00000164983	rs28371029	0.600074103	0.527528418	0.935219504	0.925537153	-0.074239786	0.125710192	0.005485929	0.008351009	0.140916437	0.197922959	0.067237579	0.089011892	0.245869857	0.123597688	0.999334555	0.999343081	Bacteria.Firmicutes.Erysipelotrichia.Erysipelotrichales.Erysipelotrichaceae.Erysipelotrichaceae.UCG.003	TMEM65
288350	ENSG00000164983	rs28371029	0.572421133	0.237263074	0.745732121	0.284012001	-0.108273492	0.294245338	-0.025732584	0.110765869	0.190850659	0.246708353	0.079023245	0.10254787	0.488750875	0.153533471	0.997152221	0.990360691	Bacteria.Firmicutes.Clostridia.Clostridiales.Family.XI	TMEM65
288351	ENSG00000164983	rs28371029	0.902538514	0.806622476	0.569939248	0.524537226	-0.020228014	0.054074256	-0.053481303	0.074931872	0.164553135	0.220019194	0.093662621	0.117123268	0.418340463	0.225835901	0.699929144	0.932690213	Bacteria.Actinobacteria.Actinobacteria	TMEM65
288352	ENSG00000164983	rs28371029	0.696899675	0.92785742	0.094497796	0.250548657	0.060690588	-0.022102613	0.125550292	-0.123602939	0.155134247	0.243187032	0.074004214	0.106627153	0.431152829	0.250630242	0.684046952	0.961152204	Bacteria.Bacteroidetes.Bacteroidia.Bacteroidales.Porphyromonadaceae.Odoribacter	TMEM65
288353	ENSG00000164983	rs28371029	0.896144218	0.948933482	0.540862617	0.188882324	-0.022130934	0.013689297	-0.038685764	0.110857543	0.168890027	0.212929759	0.062933799	0.083501888	0.381219652	0.274689001	0.999507593	0.935584968	Bacteria.Firmicutes.Clostridia.Clostridiales.Lachnospiraceae.Lachnoclostridium	TMEM65
288354	ENSG00000164983	rs28371029	0.870410782	0.629755979	0.733609646	0.953126379	-0.031229983	0.138770102	0.024669192	0.006446425	0.19069133	0.286520485	0.072180632	0.109252089	0.530163009	0.302329346	0.876281493	0.936802551	Bacteria.Firmicutes.Clostridia.Clostridiales.Ruminococcaceae.Ruminococcaceae.UCG.014	TMEM65
288355	ENSG00000164983	rs28371029	0.162974368	0.064527084	0.106566394	0.032721752	0.636287319	-1.15722018	-0.128370009	0.239296262	0.450983996	0.615553163	0.078458083	0.109698928	0.848360306	0.340907435	0.998947111	0.981145089	Bacteria.Bacteroidetes	TMEM65
288356	ENSG00000164983	rs28371029	0.339846363	0.937490528	0.053599614	0.388509142	0.17936994	-0.023653046	0.191625008	-0.120406339	0.186566228	0.300456179	0.097508157	0.138708038	0.346116468	0.347907493	0.673132828	0.978883571	Bacteria.Firmicutes.Clostridia.Clostridiales.Family.XIII.Family.XIII.AD3011.group	TMEM65
288357	ENSG00000164983	rs28371029	0.459850276	0.287700716	0.456873065	0.044969052	-0.125599865	0.215524573	-0.044414244	0.138382178	0.168942889	0.201081184	0.059344989	0.067708711	0.291471007	0.135135306	0.871318258	0.571379611	Bacteria.Firmicutes.Clostridia.Clostridiales.Lachnospiraceae.Tyzzerella	TMEM65
288358	ENSG00000164983	rs28371029	0.579141658	0.5107601	0.956771628	0.877576792	-0.078222506	0.139324	0.003543877	-0.015666119	0.140335302	0.210701044	0.065130937	0.101306801	0.260877601	0.103897182	0.921647462	0.998318077	Bacteria.Firmicutes.Clostridia.Clostridiales.Lachnospiraceae..Eubacterium..hallii.group	TMEM65
288359	ENSG00000164983	rs28371029	0.439076587	0.857848909	0.415344611	0.439842318	-0.115278594	-0.045196374	-0.0437741	-0.072379236	0.148084363	0.25134959	0.053403401	0.093133245	0.269981415	0.272478632	0.995652601	0.993943049	Bacteria.Firmicutes.Clostridia.Clostridiales.Clostridiaceae.1	TMEM65
288360	ENSG00000164983	rs28371029	0.29843654	0.889002116	0.132393299	0.717596677	0.269938859	-0.04103932	0.138706904	-0.039428472	0.257561928	0.292914027	0.091040627	0.108550724	0.361873896	0.386532125	0.996423631	0.972276131	Bacteria.Bacteroidetes.Bacteroidia.Bacteroidales.Prevotellaceae.Prevotella.7	TMEM65
288361	ENSG00000164983	rs28371029	0.527591794	0.653955768	0.75745719	0.259744594	-0.112581297	-0.124092374	-0.02414636	-0.138841624	0.177279616	0.2755651	0.077864775	0.122136847	0.351906277	0.300300898	0.963485106	0.971945944	Bacteria.Firmicutes.Bacilli.Lactobacillales.Carnobacteriaceae.Granulicatella	TMEM65
288362	ENSG00000164983	rs28371029	0.713210276	0.252703296	0.533169364	0.424691889	-0.054299746	0.262024437	0.057217546	0.098728839	0.147100802	0.227077596	0.091333653	0.122905918	0.357353401	0.090515634	0.810294217	0.810912878	Bacteria.Firmicutes.Clostridia.Clostridiales.Ruminococcaceae.Butyricicoccus	TMEM65
288363	ENSG00000164983	rs28371029	0.925524032	0.988719229	0.541880801	0.495199062	0.018971559	-0.003779942	-0.07008627	0.097990776	0.202178674	0.266334006	0.114304231	0.142871324	0.523526162	0.28940666	0.941534362	0.972299477	Bacteria.Actinobacteria	TMEM65
288364	ENSG00000164983	rs28371029	0.192108267	0.293683414	0.079496992	0.11575795	0.372179991	-0.378000152	0.226560732	-0.24807029	0.282413471	0.357107129	0.127202468	0.155646596	0.344057265	0.228890549	0.846734024	0.895258459	Bacteria.Firmicutes.Clostridia.Clostridiales.Ruminococcaceae.Anaerotruncus	TMEM65
288365	ENSG00000164983	rs28371029	0.761495622	0.448544857	0.724430141	0.706539013	-0.049039903	0.186277853	-0.017957926	-0.030396945	0.160904635	0.244334847	0.050721461	0.080385112	0.425994366	0.169788665	0.998302481	0.99762474	Bacteria.Proteobacteria.Gammaproteobacteria.Enterobacteriales.Enterobacteriaceae.Escherichia.Shigella	TMEM65
288366	ENSG00000164983	rs28371029	0.765628449	0.94406002	0.156200185	0.407856364	0.047496776	0.0148848	0.102186001	-0.096976804	0.158676681	0.211325231	0.071243146	0.116420552	0.357577157	0.184301404	0.883792453	0.909411107	Bacteria.Firmicutes.Clostridia.Clostridiales.Lachnospiraceae..Eubacterium..eligens.group	TMEM65
288367	ENSG00000164983	rs28371029	0.918956012	0.547419336	0.724629401	0.817656756	-0.021683703	0.196618589	-0.021821557	-0.020496867	0.212295957	0.325124279	0.061680675	0.088546376	0.622664576	0.278589144	0.89206335	0.995251343	Bacteria.Proteobacteria.Gammaproteobacteria	TMEM65
288368	ENSG00000164983	rs28371029	0.427294233	0.417277159	0.152203968	0.379890384	-0.108437968	0.158040432	-0.075492629	0.07322047	0.135757761	0.193610845	0.052116802	0.082826002	0.200683725	0.08745391	0.672174603	0.87724048	Bacteria.Fusobacteria.Fusobacteriia.Fusobacteriales	TMEM65
288369	ENSG00000164983	rs28371029	0.716099772	0.947188122	0.22245708	0.433793065	0.064210477	0.014491633	0.130681624	-0.111546564	0.175803276	0.217949586	0.10610447	0.141641725	0.411198438	0.318941511	0.881827373	0.989731238	Bacteria.Actinobacteria.Coriobacteriia.Coriobacteriales.Coriobacteriaceae	TMEM65
288370	ENSG00000164983	rs28371029	0.543688116	0.478159847	0.743727803	0.72839079	-0.084346315	0.138988284	0.01847059	-0.02864015	0.138180326	0.194845849	0.056262145	0.082123452	0.203978058	0.101603063	0.94253553	0.990835033	Bacteria.Bacteroidetes.Bacteroidia.Bacteroidales.Porphyromonadaceae.Parabacteroides	TMEM65
288371	ENSG00000164983	rs28371029	0.590708757	0.437093458	0.371589741	0.255202087	0.15257538	-0.36282249	-0.083408187	0.182485909	0.282313872	0.464051115	0.092714237	0.158990071	0.796399456	0.463653688	0.99967607	0.999141757	Bacteria.Firmicutes.Negativicutes.Selenomonadales	TMEM65
288372	ENSG00000164983	rs28371029	0.684156491	0.644621174	0.13327687	0.31617417	-0.055004769	0.090417832	0.088855491	-0.084502429	0.134617874	0.195129507	0.058455942	0.083664087	0.241215803	0.121683334	0.996546716	0.994860843	Bacteria.Firmicutes.Clostridia.Clostridiales.Ruminococcaceae.Ruminococcaceae.UCG.002	TMEM65
288373	ENSG00000164983	rs28371029	0.776998981	0.665204193	0.531366458	0.592443392	-0.039381995	0.082921834	-0.041485833	-0.045473139	0.138476971	0.190760087	0.065930457	0.084535533	0.289683162	0.138504393	0.906867998	0.953661219	Bacteria.Proteobacteria.Deltaproteobacteria	TMEM65
288374	ENSG00000164983	rs28371029	0.506166069	0.448991393	0.455267757	0.623002091	-0.09188212	0.148571448	0.065291354	-0.065992374	0.137451756	0.195069292	0.086928703	0.13360928	0.162863458	0.091094372	0.953370511	0.962141134	Bacteria.Firmicutes.Clostridia.Clostridiales.Ruminococcaceae.Ruminiclostridium.5	TMEM65
288375	ENSG00000164983	rs28371029	0.947395674	0.635087668	0.077639618	0.681474807	-0.009191811	0.095291649	0.131820887	-0.041356854	0.138788187	0.199861497	0.073541212	0.100314046	0.346460814	0.114336068	0.705039657	0.997649073	Bacteria.Firmicutes.Clostridia.Clostridiales.Ruminococcaceaencultured	TMEM65
288376	ENSG00000164983	rs28371029	0.427990933	0.47347784	0.200257571	0.543901691	-0.109595385	0.146572372	-0.067512775	0.044366886	0.137414806	0.203300576	0.05218337	0.072722689	0.216688108	0.111725367	0.613392848	0.848689683	Bacteria.Proteobacteria.Betaproteobacteria.Burkholderiales.Alcaligenaceae.Sutterella	TMEM65
288377	ENSG00000164983	rs28371029	0.556267878	0.468399896	0.870815075	0.897393612	-0.080929637	0.145256942	-0.010428786	-0.010176332	0.136842499	0.199173732	0.063879624	0.078610772	0.209139723	0.096397833	0.880717713	0.937217323	Bacteria.Proteobacteria.Gammaproteobacteria.Pasteurellales.Pasteurellaceae	TMEM65
288378	ENSG00000164983	rs28371029	0.593856424	0.608777309	0.872331884	0.228511562	-0.095149892	-0.141904907	-0.012914828	-0.150286825	0.177564724	0.275931796	0.080055754	0.123643599	0.379694566	0.267964455	0.988161388	0.950695192	Bacteria.Firmicutes.Bacilli.Lactobacillales.Carnobacteriaceae	TMEM65
288379	ENSG00000164983	rs28371029	0.848096502	0.609724397	0.286363178	0.960934667	0.032669362	0.140186462	-0.06196137	-0.005000268	0.169886138	0.273314065	0.057647431	0.101699585	0.476120724	0.265488338	0.843568293	0.927927584	Bacteria.Firmicutes.Negativicutes.Selenomonadales.Veillonellaceae	TMEM65
288380	ENSG00000164983	rs28371029	0.603611975	0.528026564	0.752580763	0.96524139	-0.071488955	0.126052717	-0.018190639	0.004160967	0.13702559	0.198702647	0.057464486	0.09512317	0.242479472	0.134294424	0.734697769	0.998332705	Bacteria.Firmicutes.Negativicutes.Selenomonadales.Veillonellaceae.Veillonella	TMEM65
288381	ENSG00000164983	rs28371029	0.550333063	0.570992405	0.876993526	0.530375419	-0.082570186	0.109530405	0.009353549	0.055963013	0.137538167	0.192348466	0.060196682	0.088723095	0.205061624	0.148249462	0.996033175	0.957759426	Bacteria.Firmicutes.Clostridia.Clostridiales.Lachnospiraceae.Lachnospiraceae.NK4A136.group	TMEM65
288382	ENSG00000164983	rs28371029	0.768541798	0.407441966	0.482620246	0.160075221	0.069622031	-0.289578165	0.056697504	-0.16631701	0.235609829	0.347329598	0.080298392	0.117056681	0.504627624	0.319508504	0.658328894	0.684670622	Bacteria.Firmicutes.Erysipelotrichia.Erysipelotrichales.Erysipelotrichaceae.Holdemanella	TMEM65
288383	ENSG00000164983	rs28371029	0.600712957	0.644940039	0.985989511	0.799665136	-0.075977664	0.099249036	0.000979791	0.025036497	0.14446875	0.21439493	0.055584312	0.098257043	0.282861052	0.164702188	0.998413507	0.997707395	Bacteria.Bacteroidetes.Bacteroidia.Bacteroidales.Rikenellaceae.Alistipes	TMEM65
288384	ENSG00000164983	rs28371029	0.905480072	0.416915884	0.051188127	0.94228407	-0.015894944	0.162037775	-0.140482819	0.009028552	0.133348377	0.198353209	0.070736176	0.124230873	0.373526668	0.10750916	0.383654238	0.92674813	Bacteria.Firmicutes.Bacilli.Lactobacillales.Streptococcaceae.Streptococcus	TMEM65
288385	ENSG00000164983	rs28371029	0.688521971	0.890541585	0.967055095	0.563667816	-0.075851858	0.034980857	0.003535847	-0.07551998	0.188391206	0.253207104	0.085285257	0.130132665	0.49211169	0.326673781	0.999274386	0.998480911	Bacteria.Firmicutes.Clostridia.Clostridiales.Ruminococcaceae.Ruminococcaceae.UCG.013	TMEM65
288386	ENSG00000164983	rs28371029	0.621748868	0.418089486	0.815618439	0.66267276	-0.067724857	0.161251618	0.016417601	0.04650184	0.136623184	0.197891445	0.070125461	0.106120307	0.270639895	0.084063408	0.761915439	0.892948421	Bacteria.Firmicutes.Clostridia.Clostridiales.Peptostreptococcaceae	TMEM65
288387	ENSG00000164983	rs28371029	0.464365948	0.306287578	0.649990345	0.432125659	-0.139599462	0.320301004	-0.034611374	0.09096432	0.189684876	0.310659441	0.075926213	0.115086576	0.486939064	0.190568062	0.999028109	0.997798285	Bacteria.Actinobacteria.Actinobacteria.Micrococcales.Micrococcaceae	TMEM65
288388	ENSG00000164983	rs28371029	0.411709337	0.438831719	0.500158806	0.954678112	-0.127252355	0.158272541	0.050605944	-0.006043247	0.154035122	0.203204208	0.074643	0.105929849	0.199487852	0.11465833	0.890732322	0.928238064	Bacteria.Firmicutes.Clostridia.Clostridiales.Lachnospiraceaencultured	TMEM65
288389	ENSG00000164983	rs28371029	0.74106527	0.527327112	0.030847327	0.791850391	0.046619363	0.125916935	0.120565411	0.01988719	0.140489551	0.198151549	0.054645633	0.075051552	0.3286759	0.137975821	0.3871952	0.989945032	Bacteria.Firmicutes.Negativicutes.Selenomonadales.Acidaminococcaceae.Phascolarctobacterium	TMEM65
288390	ENSG00000164983	rs28371029	0.649467623	0.622319354	0.695403144	0.425603261	-0.063337265	0.096133348	0.021053271	-0.063300655	0.138719191	0.194250869	0.05353677	0.078957978	0.228579621	0.16333974	0.99994518	0.999865593	Bacteria.Bacteroidetes.Bacteroidia.Bacteroidales.Prevotellaceae	TMEM65
288391	ENSG00000164983	rs28371029	0.420508472	0.29294923	0.372841272	0.244214655	0.745152387	-1.307166515	-0.134183793	0.238576635	0.919259687	1.233023458	0.149548296	0.203043159	0.999415694	0.781564565	0.990344402	0.933994762	Bacteria.Firmicutes	TMEM65
288392	ENSG00000164983	rs28371029	0.504228609	0.653686687	0.693329628	0.99954428	-0.119366028	0.121333453	0.032430044	7.23E-05	0.177753139	0.269214213	0.081879206	0.12603882	0.371347728	0.276821554	0.998793879	0.99980899	Bacteria.Firmicutes.Clostridia.Clostridiales.Lachnospiraceae.Blautia	TMEM65
288393	ENSG00000164983	rs28371029	0.466529822	0.483987242	0.572386337	0.781519407	-0.109037418	0.154599149	0.032931536	-0.025787869	0.148881	0.219640367	0.058042227	0.092604339	0.229511243	0.158685603	0.892591756	0.996759562	Bacteria.Bacteroidetes.Bacteroidia.Bacteroidales.Porphyromonadaceae	TMEM65
288394	ENSG00000164983	rs28371029	0.470378967	0.387272498	0.650752695	0.550468014	-0.114419352	0.219952112	-0.033252476	0.063709665	0.15759294	0.252721524	0.073116101	0.106157993	0.337369127	0.144048849	0.956893706	0.962247343	Bacteria.Firmicutes.Clostridia.Clostridiales.Ruminococcaceae.Ruminococcaceae.UCG.003	TMEM65
288395	ENSG00000164983	rs28371029	0.96335458	0.942084622	0.324512545	0.430713801	0.007262909	0.017568336	0.072184122	-0.083952091	0.157481566	0.24090242	0.072719599	0.105888242	0.444569207	0.258947199	0.911591624	0.874901086	Bacteria.Firmicutes.Clostridia.Clostridiales.Ruminococcaceae.Ruminococcaceae.UCG.005	TMEM65
288396	ENSG00000164983	rs28371029	0.612805035	0.407048262	0.946606932	0.59951774	-0.087120065	0.207127787	-0.004758157	0.054314757	0.171330809	0.248226364	0.070781045	0.10293879	0.358082231	0.13823786	0.948662591	0.932490779	Bacteria.Firmicutes.Clostridia.Clostridiales.Ruminococcaceae.Ruminococcus.2	TMEM65
288397	ENSG00000164983	rs28371029	0.331536819	0.359571139	0.413850766	0.620362395	-0.180554837	0.20018933	-0.059979975	0.040286341	0.184574562	0.216981573	0.07293915	0.080947964	0.239801744	0.138863837	0.937318069	0.997412515	Bacteria.Proteobacteria.Gammaproteobacteria.Enterobacteriales.Enterobacteriaceae.Citrobacter	TMEM65
288398	ENSG00000164983	rs28371029	0.35119019	0.192957269	0.447892557	0.21130791	-0.152554746	0.321460249	0.052007604	-0.120648329	0.162477209	0.244398964	0.068118352	0.095583427	0.250107616	0.076185544	0.99786128	0.999462671	Bacteria.Firmicutes.Clostridia.Clostridiales.Lachnospiraceae.Anaerostipes	TMEM65
288399	ENSG00000164983	rs28371029	0.677873376	0.718512122	0.396347828	0.774390557	0.109050075	0.118454877	0.074711528	0.034554336	0.261374656	0.327227801	0.087512864	0.120057648	0.569073819	0.363455115	0.73453502	0.896476225	Bacteria.Firmicutes.Erysipelotrichia.Erysipelotrichales.Erysipelotrichaceae.Faecalitalea	TMEM65
288400	ENSG00000164983	rs28371029	0.583716257	0.59966898	0.112139989	0.917753863	-0.072849141	0.100041595	0.102612126	-0.009948963	0.132290826	0.189680278	0.063728658	0.095977276	0.216066495	0.144326877	0.918237398	0.96144843	Bacteria.Firmicutes.Clostridia.Clostridiales.Lachnospiraceae.Coprococcus.1	TMEM65
288401	ENSG00000164983	rs28371029	0.598275305	0.547023206	0.595395473	0.476857254	-0.072011008	0.115802318	0.038039061	-0.07366633	0.136013039	0.19129849	0.071284608	0.102965673	0.253661418	0.118730216	0.767864814	0.952957857	Bacteria.Actinobacteria.Actinobacteria.Bifidobacteriales.Bifidobacteriaceae	TMEM65
288402	ENSG00000164983	rs28371029	0.998956293	0.902417291	0.659162905	0.573369404	0.000294431	0.031254212	0.046458788	-0.073188194	0.224233268	0.253932829	0.104856179	0.129326747	0.556063139	0.339365826	0.998330087	0.999834196	Bacteria.Actinobacteria.Coriobacteriia.Coriobacteriales.Coriobacteriaceae.Collinsella	TMEM65
288403	ENSG00000164983	rs28371029	0.549027714	0.730612283	0.71212353	0.959301118	-0.144600913	0.118842515	-0.036788327	-0.007430602	0.240074881	0.343699928	0.09926739	0.145058714	0.553764471	0.349778995	0.998929462	0.998920199	Bacteria.Firmicutes.Clostridia.Clostridiales.Lachnospiraceae..Eubacterium..ventriosum.group	TMEM65
288404	ENSG00000164983	rs28371029	0.601015244	0.432580514	0.180419141	0.05424491	0.096953499	-0.196283823	-0.096082063	0.190807237	0.184507002	0.248581777	0.070972296	0.097360933	0.442228892	0.175600733	0.951961461	0.794257326	Bacteria.Proteobacteria.Betaproteobacteria	TMEM65
288405	ENSG00000164983	rs28371029	0.859027413	0.954254774	0.532779297	0.127743585	-0.028459366	-0.012131988	-0.038456322	0.126142647	0.159608056	0.210686977	0.061327397	0.081780238	0.406564199	0.327177161	0.943988959	0.814968901	Bacteria.Proteobacteria.Betaproteobacteria.Burkholderiales.Alcaligenaceae	TMEM65
288406	ENSG00000164983	rs28371029	0.769665287	0.523782193	0.625154389	0.363723872	0.126793958	-0.376159662	-0.042473804	0.112328215	0.431242586	0.586889107	0.086529551	0.122814918	0.908583096	0.672087687	0.956359196	0.930754062	Bacteria.Firmicutes.Clostridia.Clostridiales.Ruminococcaceae	TMEM65
288407	ENSG00000164983	rs28371029	0.918725499	0.916502266	0.647869666	0.404135887	-0.018295191	-0.027752971	0.025903287	-0.072839979	0.178610643	0.263703958	0.056456108	0.086750404	0.48932812	0.352721084	0.999614985	0.99936283	Bacteria.Firmicutes.Clostridia.Clostridiales.Lachnospiraceae.Tyzzerella.4	TMEM65
288408	ENSG00000164983	rs28371029	0.870863341	0.532860765	0.120217408	0.989998019	-0.02247599	0.12367622	0.085002638	-0.000956642	0.137724485	0.197269345	0.05399652	0.076023341	0.318932683	0.129471379	0.521917019	0.999909233	Bacteria.Firmicutes.Negativicutes.Selenomonadales.Acidaminococcaceae	TMEM65
288409	ENSG00000164983	rs28371029	0.913837116	0.956282541	0.65304281	0.377203931	-0.019067301	-0.013652841	0.02603355	-0.07350948	0.175548831	0.248107986	0.057648273	0.082682962	0.418546022	0.298036652	0.998735039	0.999709092	Bacteria.Bacteroidetes.Bacteroidia.Bacteroidales.Prevotellaceae.Prevotella.9	TMEM65
288410	ENSG00000164983	rs28371029	0.540286337	0.491510341	0.585722268	0.527118392	-0.085768561	0.132253004	-0.032877804	0.050534272	0.13932883	0.191181539	0.060025131	0.07948391	0.272361864	0.114926302	0.790996954	0.906418779	Bacteria.Firmicutes.Clostridia.Clostridiales.Lachnospiraceae.Lachnospira	TMEM65
288411	ENSG00000164983	rs28371029	0.559194132	0.39247562	0.845303546	0.587181558	-0.098464451	0.225389102	0.014971842	-0.063346938	0.167736574	0.261842913	0.076432547	0.116105494	0.308625387	0.113196191	0.999513786	0.966818112	Bacteria.Firmicutes.Erysipelotrichia.Erysipelotrichales.Erysipelotrichaceae	TMEM65
288412	ENSG00000164983	rs28371029	0.929547162	0.983294281	0.202831973	0.138691092	-0.012493138	-0.004386783	0.064784292	-0.114220148	0.14076337	0.208710165	0.050364784	0.076207225	0.310878921	0.216564659	0.998409995	0.996467843	Bacteria.Verrucomicrobia	TMEM65
288413	ENSG00000164983	rs28371029	0.745097678	0.323585456	0.993943893	0.454076036	-0.081853437	0.357239783	-0.000674555	0.092663702	0.250718482	0.35919583	0.088534966	0.123045265	0.673396798	0.279453236	0.999626612	0.998377846	Bacteria.Firmicutes.Clostridia.Clostridiales.Family.XI.Anaerococcus	TMEM65
288414	ENSG00000164983	rs28371029	0.43763201	0.718528991	0.647729997	0.493377184	-0.128194175	0.077743746	-0.029806631	-0.0616212	0.164154413	0.214778062	0.064935763	0.089464531	0.250195136	0.216686524	0.999305535	0.989974535	Bacteria.Proteobacteria.Gammaproteobacteria.Pseudomonadales.Pseudomonadaceae.Pseudomonas	TMEM65
288415	ENSG00000164983	rs28371029	0.745668622	0.364199174	0.988954853	0.486832813	-0.064085875	0.220861252	0.001117638	0.067308633	0.196753005	0.241721235	0.08042862	0.096253876	0.491475106	0.187047884	0.999814869	0.937469511	Bacteria.Actinobacteria.Actinobacteria.Corynebacteriales.Corynebacteriaceae	TMEM65
288416	ENSG00000164983	rs28371029	0.474989579	0.710360513	0.491559809	0.32864874	-0.107225715	-0.098657783	-0.037026576	-0.097629655	0.149237052	0.264514147	0.0535308	0.099204665	0.291889168	0.221149619	0.99830237	0.997282036	Bacteria.Firmicutes.Clostridia.Clostridiales.Clostridiaceae.1.Clostridium.sensu.stricto.1	TMEM65
288417	ENSG00000164983	rs28371029	0.855241359	0.569085581	0.599954468	0.31849265	0.050405554	-0.231340142	-0.031896826	0.094968116	0.275213753	0.404252366	0.06052428	0.094480947	0.80553515	0.468403679	0.999785669	0.999420701	Bacteria.Firmicutes.Clostridia.Clostridiales.Ruminococcaceae.Faecalibacterium	TMEM65
288418	ENSG00000164983	rs28371029	0.512544208	0.572123628	0.386847419	0.42703142	0.284972391	-0.374919412	-0.08926687	0.121621821	0.432797629	0.660347141	0.102473916	0.152176183	0.748650068	0.67402113	0.881665156	0.99665811	Bacteria.Proteobacteria	TMEM65
288419	ENSG00000164983	rs28371029	0.929297998	0.984224905	0.217698356	0.145777731	-0.012586782	-0.004152184	0.062817617	-0.112366606	0.141317353	0.209204358	0.050474132	0.076336824	0.315287996	0.212897287	0.99894297	0.998882343	Bacteria.Verrucomicrobia.Verrucomicrobiae.Verrucomicrobiales.Verrucomicrobiaceae.Akkermansia	TMEM65
288420	ENSG00000164983	rs28371029	0.703540426	0.970958023	0.966023401	0.560554321	-0.077187708	-0.011026446	-0.00292465	-0.060900705	0.201955939	0.301721561	0.068399793	0.104106928	0.494751017	0.417352453	0.999586829	0.996426659	Bacteria.Firmicutes.Negativicutes.Selenomonadales.Veillonellaceae.Megasphaera	TMEM65
288421	ENSG00000164983	rs28371029	0.970271934	0.932019873	0.616306998	0.56391477	-0.007375661	0.021854744	0.036788313	-0.06607114	0.19716351	0.255223301	0.073068866	0.113923165	0.624413297	0.371750273	0.99946547	0.972078348	Bacteria.Firmicutes.Erysipelotrichia.Erysipelotrichales.Erysipelotrichaceae..Clostridium..innocuum.group	TMEM65
288422	ENSG00000164983	rs28371029	0.750887516	0.669710637	0.54771458	0.663141925	-0.044060648	0.082205067	-0.039156701	-0.036952169	0.138209298	0.191861262	0.064796565	0.084452683	0.250481838	0.136686581	0.972085394	0.961745829	Bacteria.Proteobacteria.Deltaproteobacteria.Desulfovibrionales.Desulfovibrionaceae	TMEM65
288423	ENSG00000164983	rs28371029	0.288615596	0.523818867	0.228460435	0.423899217	0.689870942	-0.506291361	-0.149344287	0.120127886	0.644872327	0.789992251	0.122854507	0.149288353	0.801015654	0.645708204	0.876277026	0.810360002	Bacteria.Firmicutes.Clostridia.Clostridiales.Lachnospiraceae	TMEM65
288424	ENSG00000164983	rs28371029	0.745236269	0.856767709	0.221819048	0.361862217	0.055523148	-0.052437568	0.088510681	-0.108806055	0.170164278	0.289394233	0.071764334	0.118500447	0.512369469	0.354167378	0.819516233	0.878176149	Bacteria.Firmicutes.Clostridia.Clostridiales.Lachnospiraceae..Eubacterium..xylanophilum.group	TMEM65
288425	ENSG00000164983	rs28371029	0.662964796	0.773766832	0.950727055	0.347958183	-0.069866514	-0.079123634	-0.00394677	-0.102227669	0.159587522	0.274132322	0.063627629	0.108144109	0.421663495	0.257592092	0.998781983	0.954325757	Bacteria.Firmicutes.Clostridia.Clostridiales.Ruminococcaceae.Ruminococcus.1	TMEM65
288426	ENSG00000164983	rs28371029	0.569039727	0.488279463	0.0384552	0.385570472	-0.075064661	0.12973939	-0.104138879	0.064791167	0.131155175	0.186152107	0.04930288	0.074176195	0.199278206	0.106661515	0.937508231	0.932629835	Bacteria.Firmicutes.Negativicutes.Selenomonadales.Veillonellaceae.Dialister	TMEM65
288427	ENSG00000164983	rs28371029	0.580090561	0.39095579	0.208367083	0.100718204	0.106002542	-0.256409621	0.096421231	-0.198083828	0.190651855	0.29692078	0.075892366	0.118992402	0.439491928	0.248287868	0.944143041	0.822995379	Bacteria.Firmicutes.Clostridia.Clostridiales.Ruminococcaceae.Ruminiclostridium.6	TMEM65
288428	ENSG00000164983	rs28371029	0.657426346	0.617061706	0.989149744	0.887851153	-0.072735917	0.112208436	-0.000842608	0.01322367	0.163273143	0.223346933	0.061725844	0.093407495	0.33807781	0.172122701	0.960330886	0.935997136	Bacteria.Firmicutes.Clostridia.Clostridiales.Lachnospiraceae.Roseburia	TMEM65
288429	ENSG00000164983	rs28371029	0.850502549	0.382690097	0.075092192	0.706949243	0.026610026	0.187034077	-0.129137064	-0.049170402	0.140631487	0.212825383	0.071407618	0.130222837	0.420913034	0.110379119	0.398208762	0.910444892	Bacteria.Firmicutes.Bacilli.Lactobacillales	TMEM65
288430	ENSG00000164983	rs28371029	0.629843097	0.58056622	0.74938838	0.987972321	-0.066366584	0.108844674	-0.02093714	-0.001307553	0.137062904	0.196010263	0.065268862	0.086408365	0.232615974	0.113640378	0.998880039	0.998885873	Bacteria.Proteobacteria.Deltaproteobacteria.Desulfovibrionales.Desulfovibrionaceae.Bilophila	TMEM65
288431	ENSG00000164983	rs28371029	0.565799602	0.477010054	0.960213023	0.855348942	-0.079214999	0.142408125	-0.00313231	-0.014286485	0.137251269	0.199117473	0.062551061	0.078062723	0.206305401	0.100369816	0.910523739	0.983908834	Bacteria.Proteobacteria.Gammaproteobacteria.Pasteurellales.Pasteurellaceae.Haemophilus	TMEM65
288432	ENSG00000164983	rs28371029	0.962317374	0.905485713	0.315951768	0.34189282	-0.007083508	0.025912551	0.070468571	-0.092404027	0.149360951	0.217402711	0.069737155	0.096522324	0.365708187	0.148543399	0.999989953	0.995249858	Bacteria.Firmicutes.Clostridia.Clostridiales.Christensenellaceae	TMEM65
288433	ENSG00000164983	rs28371029	0.317256909	0.337249386	0.360966098	0.480353045	-0.174075695	0.217789378	-0.094059075	0.088246361	0.172737698	0.225303941	0.102247321	0.124332657	0.192655919	0.110212293	0.998173674	0.991886968	Bacteria.Firmicutes.Bacilli.Bacillales	TMEM65
288434	ENSG00000164983	rs28371029	0.599766616	0.64342174	0.98264755	0.803552523	-0.076184772	0.099717933	0.001213007	0.02453283	0.144486144	0.214421099	0.055560046	0.098227573	0.282604011	0.162676112	0.997466038	0.996556542	Bacteria.Bacteroidetes.Bacteroidia.Bacteroidales.Rikenellaceae	TMEM65
288435	ENSG00000164983	rs28371029	0.586606195	0.518439151	0.906398757	0.873563266	-0.07497526	0.124317109	0.008670049	-0.015131698	0.137206775	0.191482287	0.07345347	0.09471912	0.22424006	0.113686507	0.998170326	0.999513539	Bacteria.Firmicutes.Clostridia.Clostridiales.Lachnospiraceae.Dorea	TMEM65
288436	ENSG00000164983	rs28371029	0.16305288	0.064552405	0.106625937	0.032736129	0.636174047	-1.157118244	-0.128350526	0.239279082	0.450989129	0.615558806	0.078459781	0.109700419	0.846793419	0.340533602	0.998912436	0.981117471	Bacteria.Bacteroidetes.Bacteroidia.Bacteroidales	TMEM65
288437	ENSG00000164983	rs28371029	0.44672756	0.51575206	0.596532328	0.854430365	-0.160157843	0.175731758	-0.05399219	0.02552111	0.209231373	0.268939255	0.101494619	0.138559763	0.350591524	0.191073142	0.999550585	0.981358869	Bacteria.Firmicutes.Clostridia.Clostridiales.Lachnospiraceae.Lachnospiraceae.ND3007.group	TMEM65
288438	ENSG00000164983	rs28371029	0.666549421	0.269724441	0.156649065	0.010356302	0.06755498	-0.256651826	0.107839959	-0.263890714	0.156077395	0.230584265	0.075267808	0.099986404	0.393881703	0.114721129	0.750898778	0.947317731	Bacteria.Firmicutes.Clostridia.Clostridiales.Ruminococcaceae..Eubacterium..coprostanoligenes.group	TMEM65
288439	ENSG00000164983	rs28371029	0.563425075	0.459238222	0.840638645	0.693929296	-0.097667003	0.201307893	0.015465825	-0.047577009	0.168190456	0.270406384	0.076612483	0.1203704	0.335462953	0.15261169	0.993501001	0.951936809	Bacteria.Firmicutes.Erysipelotrichia.Erysipelotrichales	TMEM65
288440	ENSG00000164983	rs28371029	0.605026802	0.820609691	0.232972901	0.343646456	0.104202937	-0.06104148	0.120563199	-0.116367162	0.200514522	0.268118521	0.100153525	0.121998957	0.423595831	0.294284987	0.951502097	0.992258538	Bacteria.Firmicutes.Clostridia.Clostridiales.Ruminococcaceae.Ruminiclostridium.9	TMEM65
288441	ENSG00000164983	rs28371029	0.435870238	0.138813019	0.63743913	0.173002495	-0.142372591	0.411475397	-0.035408553	0.14445023	0.181607795	0.274620955	0.074784955	0.104861902	0.348318541	0.074519147	0.987941569	0.997803387	Bacteria.Actinobacteria.Actinobacteria.Micrococcales	TMEM65
288442	ENSG00000164983	rs28371029	0.741494995	0.387530967	0.395631264	0.105598811	0.069236517	-0.262102066	0.063435274	-0.172874087	0.209007401	0.301316122	0.074191251	0.105360334	0.586756141	0.251442385	0.984987993	0.971423926	Bacteria.Proteobacteria.Deltaproteobacteria.Desulfovibrionales.Desulfovibrionaceae.Desulfovibrio	TMEM65
288443	ENSG00000164983	rs28371029	0.64419133	0.691143075	0.381163397	0.365254608	0.11857841	-0.135913833	0.083840898	-0.113576748	0.255569881	0.34059168	0.095094975	0.124579469	0.601597019	0.359134817	0.996483139	0.869987637	Bacteria.Bacteroidetes.Bacteroidia.Bacteroidales.Porphyromonadaceae.Butyricimonas	TMEM65
288444	ENSG00000164983	rs28371029	0.63997854	0.591075124	0.084414779	0.812541282	0.075767659	0.143088704	0.162290259	-0.032041523	0.161243603	0.265022467	0.092630226	0.134571764	0.398133323	0.209380382	0.652108378	0.994506574	Bacteria.Firmicutes.Clostridia.Clostridiales.Family.XIII	TMEM65
288445	ENSG00000164983	rs28371029	0.861299772	0.662208844	0.546389991	0.657118165	-0.027586688	0.088599659	0.040598012	-0.037715981	0.15727576	0.20189391	0.066959377	0.084581119	0.340691057	0.187697327	0.998970432	0.998994847	Bacteria.Firmicutes.Erysipelotrichia.Erysipelotrichales.Erysipelotrichaceae.Erysipelatoclostridium	TMEM65
288446	ENSG00000164983	rs28371029	0.947652384	0.633053394	0.432820527	0.091872446	0.011598668	-0.11294005	-0.054013128	0.159484257	0.175989685	0.235457509	0.068440267	0.093238928	0.479731176	0.251540182	0.950932399	0.750183738	Bacteria.Proteobacteria.Betaproteobacteria.Burkholderiales	TMEM65
288447	ENSG00000164983	rs28371029	0.427246598	0.416459295	0.152099132	0.375242891	-0.108449642	0.158425801	-0.075512646	0.073913017	0.135758317	0.193740838	0.052117077	0.08279395	0.20045014	0.090044044	0.656745684	0.8806471	Bacteria.Fusobacteria.Fusobacteriia.Fusobacteriales.Fusobacteriaceae.Fusobacterium	TMEM65
288448	ENSG00000164983	rs28371029	0.682809292	0.571112581	0.322393743	0.642107444	-0.055040157	0.106901008	0.051314694	0.035939828	0.134098882	0.187789684	0.051467802	0.076975044	0.256309109	0.148472891	0.973523722	0.991974206	Bacteria.Proteobacteria.Betaproteobacteria.Burkholderiales.Alcaligenaceae.Parasutterella	TMEM65
288449	ENSG00000164983	rs28371029	0.116927337	0.058830275	0.069415177	0.025829948	0.667629422	-1.048181217	-0.140189336	0.228867619	0.420259452	0.545151279	0.075952756	0.10036941	0.690095382	0.28619654	0.99911693	0.969632488	Bacteria.Bacteroidetes.Bacteroidia.Bacteroidales.Bacteroidaceae.Bacteroides	TMEM65
288450	ENSG00000164983	rs28371029	0.59848712	0.547126297	0.59460764	0.476383517	-0.071970845	0.115772052	0.038126245	-0.073749582	0.136016074	0.191297828	0.071294976	0.10297089	0.254319785	0.118731497	0.769069926	0.952281794	Bacteria.Actinobacteria.Actinobacteria.Bifidobacteriales.Bifidobacteriaceae.Bifidobacterium	TMEM65
288451	ENSG00000164983	rs28371029	0.683628107	0.446842922	0.857863236	0.590383399	-0.129071462	0.315157144	0.018365916	-0.072918395	0.315329231	0.411828572	0.102148371	0.134804259	0.70364071	0.379595436	0.996108676	0.998901623	Bacteria.Firmicutes.Clostridia.Clostridiales.Lachnospiraceae..Ruminococcus..gnavus.group	TMEM65
288452	ENSG00000164983	rs28371029	0.818866413	0.978411918	0.526802118	0.602875006	0.056966269	-0.008475798	0.068295726	-0.066254264	0.247767517	0.312037947	0.107337959	0.126733471	0.42315156	0.40279718	0.998201428	0.99782309	Bacteria.Firmicutes.Bacilli.Bacillales.Staphylococcaceae.Staphylococcus	TMEM65
288453	ENSG00000164983	rs28371029	0.218219377	0.286691613	0.057962442	0.082257318	0.278829373	-0.342854624	-0.168683864	0.222270062	0.224296917	0.31920341	0.087421123	0.125960402	0.357976801	0.221606682	0.980822927	0.962978444	Bacteria.Firmicutes.Clostridia.Clostridiales.Lachnospiraceae.Lachnospiraceae.UCG.008	TMEM65
288454	ENSG00000164983	rs28371029	0.729493506	0.965871937	0.223410807	0.384907355	0.060806288	0.009257518	0.141600867	-0.13599402	0.175098058	0.215547245	0.115210058	0.155474461	0.402825307	0.321041732	0.770903773	0.994989321	Bacteria.Actinobacteria.Coriobacteriia.Coriobacteriales	TMEM65
288455	ENSG00000164983	rs28371029	0.297428561	0.648849505	0.401027403	0.825343585	-0.266459007	0.136869592	-0.072497947	-0.024843913	0.253707377	0.299200791	0.085771428	0.112133766	0.431505758	0.401836528	0.999437234	0.997643724	Bacteria.Proteobacteria.Betaproteobacteria.Neisseriales.Neisseriaceae	TMEM65
288456	ENSG00000164983	rs28371029	0.647988621	0.471299723	0.857118029	0.812908305	-0.065248384	0.149731097	0.01219987	0.024662859	0.142260211	0.206658954	0.067495979	0.103789119	0.289222275	0.128578434	0.850837831	0.997196001	Bacteria.Firmicutes.Clostridia.Clostridiales.Peptostreptococcaceae.Intestinibacter	TMEM65
288457	ENSG00000164983	rs28371029	0.3325496	0.076674322	0.109664765	0.004080168	0.194826463	-0.498914293	0.139186332	-0.344544552	0.199584548	0.277409345	0.08583462	0.115780512	0.347827933	0.063946865	0.998768023	0.906517328	Bacteria.Firmicutes.Clostridia.Clostridiales.Ruminococcaceae.Ruminococcaceae.NK4A214.group	TMEM65
288458	ENSG00000164983	rs28371029	0.809970015	0.579179059	0.712046769	0.948652727	-0.040603482	0.144700588	-0.019638344	-0.005103558	0.168178779	0.259626136	0.052976116	0.078948481	0.519339241	0.217560067	0.989823427	0.966444609	Bacteria.Proteobacteria.Gammaproteobacteria.Enterobacteriales.Enterobacteriaceae	TMEM65
288459	ENSG00000164983	rs28371029	0.48782376	0.696554512	0.763663125	0.400901184	-0.102674209	0.078684964	-0.018986597	-0.079394085	0.147163759	0.200889572	0.062886387	0.093904858	0.238540312	0.176320014	0.999550314	0.996901429	Bacteria.Proteobacteria.Gammaproteobacteria.Pseudomonadales	TMEM65
288460	ENSG00000164983	rs28371029	0.815428255	0.671658571	0.614228818	0.678169415	-0.036644618	0.087741261	-0.038006896	0.044364414	0.156357992	0.20607524	0.075045771	0.106437796	0.355432478	0.189014718	0.997851323	0.977487446	Bacteria.Firmicutes.Clostridia.Clostridiales.Lachnospiraceae.Fusicatenibacter	TMEM65
288461	ENSG00000164983	rs28371029	0.729160279	0.665971266	0.362368311	0.272325049	0.071740203	-0.129719912	0.074662491	-0.125344089	0.206318613	0.299148869	0.081401082	0.113231658	0.522181082	0.302543026	0.999469974	0.986131077	Bacteria.Bacteroidetes.Bacteroidia.Bacteroidales.Porphyromonadaceae.Barnesiella	TMEM65
288462	ENSG00000164983	rs28371029	0.455481876	0.333416984	0.40120653	0.270806523	0.638528872	-1.043033688	-0.119744385	0.200342746	0.850540959	1.070439399	0.141722295	0.180405196	0.987348183	0.682558016	0.996576058	0.793539682	Bacteria.Firmicutes.Clostridia.Clostridiales	TMEM65
288463	ENSG00000164983	rs28371029	0.905362651	0.995324051	0.652812869	0.497100927	-0.020986205	0.001547398	0.029583426	-0.06480621	0.175841296	0.263041865	0.065462557	0.094907551	0.48791203	0.33293199	0.919869715	0.926870238	Bacteria.Firmicutes.Clostridia.Clostridiales.Lachnospiraceae.Lachnospiraceae.UCG.010	TMEM65
288464	ENSG00000164983	rs28371029	0.838862168	0.913656591	0.724768718	0.610970456	-0.034860475	0.02923702	-0.02251235	0.051413288	0.170756624	0.268614357	0.063666874	0.10058884	0.428066098	0.263568668	0.997250072	0.969189617	Bacteria.Firmicutes.Clostridia.Clostridiales.Ruminococcaceae.Subdoligranulum	TMEM65
288465	ENSG00000165028	rs10739906	0.322558142	0.209519903	0.09915501	0.0502828	0.111828676	-0.124319524	-0.091918967	0.089656102	0.112200739	0.098101972	0.054958159	0.044962193	0.188134122	0.046413723	0.999417824	0.941474691	Bacteria.Firmicutes.Clostridia.Clostridiales.Christensenellaceae.Christensenellaceae.R.7.group	NIPSNAP3B
288466	ENSG00000165028	rs10739906	0.395911416	0.120453612	0.967530896	0.566135577	0.193963325	-0.287613375	-0.002619149	0.028914204	0.226986716	0.182820187	0.064100629	0.050141439	0.623001033	0.219104844	0.910732128	0.89747881	Bacteria.Firmicutes.Clostridia.Clostridiales.Lachnospiraceae..Eubacterium..rectale.group	NIPSNAP3B
288467	ENSG00000165028	rs10739906	0.063701798	0.032511508	0.518106739	0.780582214	0.205252479	-0.207444549	0.033610832	-0.013700779	0.108831807	0.094978408	0.051728609	0.048983796	0.062218382	0.012754485	0.742010967	0.977540482	Bacteria.Actinobacteria.Actinobacteria.Bifidobacteriales.Bifidobacteriaceae	NIPSNAP3B
288468	ENSG00000165028	rs10739906	0.045575186	0.049597311	0.367913914	0.938249829	0.221468271	-0.192663406	-0.056655156	-0.004758392	0.108676702	0.096322548	0.062491564	0.061188943	0.055087195	0.019719163	0.635539973	0.955535579	Bacteria.Firmicutes.Bacilli.Lactobacillales.Streptococcaceae	NIPSNAP3B
288469	ENSG00000165028	rs10739906	0.009575132	0.034499371	0.053378778	0.231415364	0.375353302	-0.327465486	0.095850387	-0.064272855	0.14065466	0.151682677	0.048726982	0.053212614	0.063487509	0.052209492	0.999586829	0.996426659	Bacteria.Firmicutes.Negativicutes.Selenomonadales.Veillonellaceae.Megasphaera	NIPSNAP3B
288470	ENSG00000165028	rs10739906	0.163414181	0.212241755	0.718127011	0.892268887	0.22829222	-0.211852761	0.022714553	-0.008326141	0.161979335	0.168187483	0.062658592	0.061240863	0.297976853	0.150280062	0.999028109	0.997798285	Bacteria.Actinobacteria.Actinobacteria.Micrococcales.Micrococcaceae	NIPSNAP3B
288471	ENSG00000165028	rs10739906	0.016687066	0.011482253	0.018954714	0.085068808	0.25976308	-0.249568484	-0.127477276	0.081477027	0.105764663	0.095975909	0.052991242	0.046604594	0.02877891	0.005760761	0.760739436	0.947519548	Bacteria.Firmicutes.Clostridia.Clostridiales.Lachnospiraceae..Eubacterium..hallii.group	NIPSNAP3B
288472	ENSG00000165028	rs10739906	0.164086139	0.05517987	0.499056202	0.997213411	0.157874433	-0.196261395	0.036898888	0.000191997	0.112197499	0.100542435	0.054285076	0.05476657	0.1449438	0.02905439	0.684694662	0.960066744	Bacteria.Actinobacteria.Actinobacteria	NIPSNAP3B
288473	ENSG00000165028	rs10739906	0.023708047	0.037897129	0.144046955	0.514244428	0.288548325	-0.239146951	0.085055115	-0.035250293	0.124620699	0.112882449	0.057530318	0.053753119	0.059895163	0.025001218	0.712928679	0.984611135	Bacteria.Bacteroidetes.Bacteroidia.Bacteroidales.Porphyromonadaceae.Odoribacter	NIPSNAP3B
288474	ENSG00000165028	rs10739906	0.048580576	0.088296871	0.244326028	0.583377304	0.358054166	-0.262334966	0.096661554	-0.038685207	0.178184442	0.151635073	0.082284463	0.070187249	0.187321828	0.09853104	0.968970412	0.998920199	Bacteria.Firmicutes.Clostridia.Clostridiales.Lachnospiraceae..Eubacterium..ventriosum.group	NIPSNAP3B
288475	ENSG00000165028	rs10739906	0.078785456	0.051605211	0.549677476	0.210204696	0.189966145	-0.186056366	0.033008991	-0.058178752	0.106397755	0.093856185	0.054892945	0.045979382	0.068223973	0.019430952	0.999334555	0.984995763	Bacteria.Firmicutes.Erysipelotrichia.Erysipelotrichales.Erysipelotrichaceae.Erysipelotrichaceae.UCG.003	NIPSNAP3B
288476	ENSG00000165028	rs10739906	0.065104688	0.035216134	0.483160334	0.481305228	0.20195214	-0.203419683	-0.055629544	0.049592198	0.107661173	0.094609563	0.078883528	0.070024159	0.044788994	0.012290697	0.953370511	0.956901174	Bacteria.Firmicutes.Clostridia.Clostridiales.Ruminococcaceae.Ruminiclostridium.5	NIPSNAP3B
288477	ENSG00000165028	rs10739906	0.0322412	0.079385461	0.197627633	0.877491857	0.308898019	-0.225138193	0.111922647	-0.013051293	0.141200272	0.12635578	0.085998122	0.084338733	0.071388908	0.054380755	0.881827373	0.989731238	Bacteria.Actinobacteria.Coriobacteriia.Coriobacteriales.Coriobacteriaceae	NIPSNAP3B
288478	ENSG00000165028	rs10739906	0.873290573	0.569842651	0.186491285	0.276562579	0.025549981	-0.079866723	-0.111010585	0.082612281	0.159586726	0.139836704	0.083159391	0.075297139	0.55625929	0.252169865	0.807805496	0.978883571	Bacteria.Firmicutes.Clostridia.Clostridiales.Family.XIII.Family.XIII.AD3011.group	NIPSNAP3B
288479	ENSG00000165028	rs10739906	0.511964231	0.153906616	0.253320629	0.774654612	0.087883832	-0.168810079	0.080702922	-0.019614992	0.133288295	0.117030721	0.070031327	0.06823363	0.383411272	0.078007927	0.925664213	0.979665691	Bacteria.Actinobacteria	NIPSNAP3B
288480	ENSG00000165028	rs10739906	0.080802668	0.043565634	0.861557993	0.944924611	0.191676699	-0.196057509	0.007083038	0.002720342	0.108094058	0.095276643	0.040457547	0.039229042	0.069940611	0.018449197	0.75182432	0.999675186	Bacteria.Firmicutes.Negativicutes.Selenomonadales.Acidaminococcaceae	NIPSNAP3B
288481	ENSG00000165028	rs10739906	0.087626467	0.089049652	0.939354933	0.936300187	0.1887843	-0.201001224	0.002989804	-0.003449951	0.108885981	0.116463593	0.039148387	0.043002838	0.07260543	0.033752421	0.998409995	0.996467843	Bacteria.Verrucomicrobia	NIPSNAP3B
288482	ENSG00000165028	rs10739906	0.003495382	0.036362993	0.017943913	0.416913083	0.465927291	-0.304225499	0.175988815	-0.058972895	0.153798975	0.142404106	0.072501084	0.072189292	0.029395387	0.04354133	0.998330087	0.999834196	Bacteria.Actinobacteria.Coriobacteriia.Coriobacteriales.Coriobacteriaceae.Collinsella	NIPSNAP3B
288483	ENSG00000165028	rs10739906	0.46737186	0.49356231	0.449003461	0.132209554	0.110914964	-0.083056655	-0.045233434	0.073296907	0.151732308	0.120637371	0.059391557	0.048085371	0.395085536	0.256473247	0.851370487	0.796577473	Bacteria.Firmicutes.Clostridia.Clostridiales.Ruminococcaceae.Ruminococcaceae.UCG.014	NIPSNAP3B
288484	ENSG00000165028	rs10739906	0.057652002	0.091928424	0.546487992	0.627261227	0.221310666	-0.175941228	0.041755869	0.035166141	0.114549095	0.10287824	0.068885932	0.072081488	0.077361143	0.041919248	0.812173554	0.827373168	Bacteria.Firmicutes.Clostridia.Clostridiales.Ruminococcaceae.Butyricicoccus	NIPSNAP3B
288485	ENSG00000165028	rs10739906	0.137537716	0.088054602	0.519014461	0.490703621	0.164701678	-0.172717588	-0.024845376	0.024937145	0.109561732	0.099756624	0.038321523	0.035981221	0.106854101	0.029725888	0.72254733	0.840777711	Bacteria.Proteobacteria.Betaproteobacteria.Burkholderiales.Alcaligenaceae.Sutterella	NIPSNAP3B
288486	ENSG00000165028	rs10739906	0.207478821	0.129369425	0.995640161	0.663769798	0.190049095	-0.177195062	0.000275572	-0.01840425	0.149290613	0.115376885	0.05024086	0.04214599	0.24814415	0.074895594	0.974351255	0.931534808	Bacteria.Proteobacteria.Betaproteobacteria	NIPSNAP3B
288487	ENSG00000165028	rs10739906	0.180553086	0.261803222	0.898847042	0.885976966	0.196035439	-0.177493667	0.00730716	0.009537363	0.14484931	0.156820647	0.057262457	0.066253744	0.213675734	0.163128442	0.963485106	0.98063036	Bacteria.Firmicutes.Bacilli.Lactobacillales.Carnobacteriaceae.Granulicatella	NIPSNAP3B
288488	ENSG00000165028	rs10739906	0.081548782	0.056679262	0.805247716	0.881631709	0.193614695	-0.200459091	-0.013282915	0.007620541	0.109461431	0.103340058	0.053656552	0.050980764	0.076923273	0.024027027	0.912620902	0.923417145	Bacteria.Firmicutes.Clostridia.Clostridiales.Lachnospiraceaencultured	NIPSNAP3B
288489	ENSG00000165028	rs10739906	0.03073296	0.025315016	0.156271696	0.234352592	0.394720135	-0.322732705	0.101835088	-0.063048668	0.178778134	0.141021022	0.071010945	0.052531867	0.177212688	0.051667881	0.996483139	0.865911567	Bacteria.Bacteroidetes.Bacteroidia.Bacteroidales.Porphyromonadaceae.Butyricimonas	NIPSNAP3B
288490	ENSG00000165028	rs10739906	0.035107082	0.015542336	0.224749663	0.211652545	0.272976396	-0.259620896	0.081504129	-0.067400622	0.126881761	0.104522167	0.066507928	0.053438814	0.058649487	0.009007512	0.898088617	0.878764997	Bacteria.Firmicutes.Clostridia.Clostridiales.Lachnospiraceae..Eubacterium..eligens.group	NIPSNAP3B
288491	ENSG00000165028	rs10739906	0.054305212	0.03589262	0.130519202	0.136961138	0.753909862	-0.599633014	-0.103737285	0.074187506	0.384787625	0.27994809	0.067752559	0.049276939	0.728827224	0.28687611	0.998947111	0.981145089	Bacteria.Bacteroidetes	NIPSNAP3B
288492	ENSG00000165028	rs10739906	0.038360578	0.036872888	0.276345608	0.665322819	0.262103392	-0.222396425	0.048616886	-0.01587135	0.124026038	0.104393613	0.04429177	0.036525536	0.065340691	0.030140119	0.809733992	0.84258984	Bacteria.Firmicutes.Clostridia.Clostridiales.Lachnospiraceae.Tyzzerella	NIPSNAP3B
288493	ENSG00000165028	rs10739906	0.1464306	0.21931815	0.819342627	0.770527059	0.212222882	-0.164785161	0.017064651	0.020134406	0.144412063	0.132877305	0.074419698	0.068744515	0.232510594	0.129753704	0.999274386	0.998648852	Bacteria.Firmicutes.Clostridia.Clostridiales.Ruminococcaceae.Ruminococcaceae.UCG.013	NIPSNAP3B
288494	ENSG00000165028	rs10739906	0.132431172	0.046305383	0.923021451	0.682829335	0.182174598	-0.222173408	-0.004198384	-0.01559586	0.119582662	0.109401002	0.043282933	0.038000025	0.135682002	0.031861411	0.998115183	0.993943049	Bacteria.Firmicutes.Clostridia.Clostridiales.Clostridiaceae.1	NIPSNAP3B
288495	ENSG00000165028	rs10739906	0.037528598	0.034216981	0.264344452	0.627263525	0.24534038	-0.217989431	-0.072623641	0.030456812	0.115575714	0.100809411	0.064510809	0.062428999	0.060973196	0.018650625	0.540353828	0.910444892	Bacteria.Firmicutes.Bacilli.Lactobacillales	NIPSNAP3B
288496	ENSG00000165028	rs10739906	0.108031091	0.042062364	0.3134992	0.284532223	0.172798272	-0.194340472	-0.048759658	0.045785422	0.106062094	0.093739895	0.048007753	0.042434702	0.074371586	0.01421955	0.996546716	0.994860843	Bacteria.Firmicutes.Clostridia.Clostridiales.Ruminococcaceae.Ruminococcaceae.UCG.002	NIPSNAP3B
288497	ENSG00000165028	rs10739906	0.045878248	0.12169168	0.235782658	0.825146493	0.350539107	-0.227721137	-0.058328631	0.009045323	0.172261261	0.145241501	0.048749446	0.040779551	0.138739232	0.107784564	0.751178074	0.995251343	Bacteria.Proteobacteria.Gammaproteobacteria	NIPSNAP3B
288498	ENSG00000165028	rs10739906	0.013447747	0.094680993	0.038060577	0.307033934	0.92200723	-0.512544763	-0.175197471	0.071901494	0.362998083	0.302285228	0.082769593	0.069845694	0.291012291	0.415759613	0.75121437	0.99665811	Bacteria.Proteobacteria	NIPSNAP3B
288499	ENSG00000165028	rs10739906	0.090165375	0.0441951	0.839159131	0.708827522	0.182911948	-0.193639183	-0.011886044	0.02104167	0.106359941	0.094391308	0.058330281	0.056103982	0.07352044	0.013858679	0.998239218	0.992529118	Bacteria.Firmicutes.Clostridia.Clostridiales.Ruminococcaceae.Flavonifractor	NIPSNAP3B
288500	ENSG00000165028	rs10739906	0.152703812	0.076305658	0.903921039	0.742990997	0.199315139	-0.220690002	-0.00604459	0.015346653	0.137768862	0.122552097	0.049883376	0.046607496	0.14366609	0.043822805	0.999507593	0.935584968	Bacteria.Firmicutes.Clostridia.Clostridiales.Lachnospiraceae.Lachnoclostridium	NIPSNAP3B
288501	ENSG00000165028	rs10739906	0.050701881	0.03249295	0.08004486	0.278718917	0.206657931	-0.21046965	-0.079358672	0.047283698	0.103832326	0.096352778	0.044638926	0.043292419	0.04671653	0.015954864	0.996033175	0.941706147	Bacteria.Firmicutes.Clostridia.Clostridiales.Lachnospiraceae.Lachnospiraceae.NK4A136.group	NIPSNAP3B
288502	ENSG00000165028	rs10739906	0.107835402	0.062809625	0.896767529	0.94097715	0.182630846	-0.203185566	0.006099851	0.003271779	0.112033765	0.107362846	0.046833107	0.044020315	0.095720033	0.03431343	0.912711921	0.996759562	Bacteria.Bacteroidetes.Bacteroidia.Bacteroidales.Porphyromonadaceae	NIPSNAP3B
288503	ENSG00000165028	rs10739906	0.030221763	0.007612436	0.193947118	0.081655285	0.292295049	-0.302078853	0.059360325	-0.063978815	0.131965959	0.109714341	0.045232011	0.0361838	0.06456566	0.009861137	0.998735039	0.999709092	Bacteria.Bacteroidetes.Bacteroidia.Bacteroidales.Prevotellaceae.Prevotella.9	NIPSNAP3B
288504	ENSG00000165028	rs10739906	0.066503696	0.078981939	0.53982756	0.983822807	0.241564099	-0.199033062	-0.042554112	-0.001393037	0.129464305	0.111550941	0.06904962	0.068442206	0.106387171	0.050887812	0.748746396	0.992983965	Bacteria.Firmicutes.Bacilli	NIPSNAP3B
288505	ENSG00000165028	rs10739906	0.387194731	0.107794372	0.322076339	0.657893153	0.111227998	-0.170165599	-0.048295643	0.016059266	0.12777817	0.104374633	0.048407742	0.036101479	0.25884315	0.057672959	0.937318069	0.997412515	Bacteria.Proteobacteria.Gammaproteobacteria.Enterobacteriales.Enterobacteriaceae.Citrobacter	NIPSNAP3B
288506	ENSG00000165028	rs10739906	0.015755701	0.06783808	0.08474288	0.534080785	0.377604094	-0.266422076	0.102828679	-0.03469577	0.152348264	0.143503239	0.058754781	0.055507074	0.08224826	0.068454474	0.997152221	0.990360691	Bacteria.Firmicutes.Clostridia.Clostridiales.Family.XI	NIPSNAP3B
288507	ENSG00000165028	rs10739906	0.286138944	0.068380566	0.816943484	0.277703353	0.22990247	-0.409185266	-0.015489341	0.08649952	0.213795582	0.220845239	0.066648373	0.079029303	0.672199231	0.207931389	0.99967607	0.999141757	Bacteria.Firmicutes.Negativicutes.Selenomonadales	NIPSNAP3B
288508	ENSG00000165028	rs10739906	0.10226453	0.074481382	0.504515957	0.191072349	0.174332117	-0.17112761	0.032891221	-0.058245349	0.105208974	0.094423232	0.049012887	0.044092782	0.07946482	0.024233439	0.904397803	0.93873292	Bacteria.Proteobacteria.Deltaproteobacteria	NIPSNAP3B
288509	ENSG00000165028	rs10739906	0.138735752	0.11842391	0.539388339	0.563674831	0.28466774	-0.283476675	-0.038497093	0.03330364	0.189951024	0.179185629	0.062398755	0.057388384	0.441968783	0.193958983	0.996108676	0.998901623	Bacteria.Firmicutes.Clostridia.Clostridiales.Lachnospiraceae..Ruminococcus..gnavus.group	NIPSNAP3B
288510	ENSG00000165028	rs10739906	0.146920857	0.050011029	0.930004557	0.686860487	0.181906652	-0.222005262	-0.003999438	-0.015721372	0.123935428	0.111199149	0.045357941	0.038827804	0.152590774	0.031857627	0.99830237	0.997282036	Bacteria.Firmicutes.Clostridia.Clostridiales.Clostridiaceae.1.Clostridium.sensu.stricto.1	NIPSNAP3B
288511	ENSG00000165028	rs10739906	0.099980452	0.049343536	0.226132916	0.456230566	0.174785775	-0.18808404	-0.056601659	0.029414624	0.104764482	0.093925178	0.046326819	0.039246662	0.069957675	0.016187257	0.745512573	0.891595515	Bacteria.Proteobacteria.Gammaproteobacteria.Pasteurellales.Pasteurellaceae	NIPSNAP3B
288512	ENSG00000165028	rs10739906	0.211985524	0.07505603	0.168306402	0.586868098	0.13805501	-0.182442414	-0.069383573	0.026036602	0.109538138	0.100870512	0.049810186	0.047681134	0.143971253	0.031175533	0.764627712	0.994491973	Bacteria.Firmicutes.Clostridia.Clostridiales.Peptostreptococcaceae.Intestinibacter	NIPSNAP3B
288513	ENSG00000165028	rs10739906	0.314037861	0.302438294	0.447866987	0.475714838	0.733167823	-0.620161658	-0.090998317	0.070268032	0.722672122	0.596686705	0.119180741	0.097960679	0.999415694	0.781564565	0.990344402	0.945584009	Bacteria.Firmicutes	NIPSNAP3B
288514	ENSG00000165028	rs10739906	0.077334133	0.047484222	0.669624063	0.852065024	0.188825087	-0.190481496	-0.019102037	-0.008086078	0.10523205	0.09431456	0.044570472	0.043190992	0.06491236	0.019869876	0.70310189	0.995060219	Bacteria.Firmicutes.Negativicutes.Selenomonadales.Veillonellaceae.Veillonella	NIPSNAP3B
288515	ENSG00000165028	rs10739906	0.196844262	0.173143055	0.445081738	0.353407826	0.151669769	-0.147885744	-0.039938742	0.050881451	0.116332477	0.107391492	0.051986978	0.054442686	0.180722778	0.071948702	0.911591624	0.867628231	Bacteria.Firmicutes.Clostridia.Clostridiales.Ruminococcaceae.Ruminococcaceae.UCG.005	NIPSNAP3B
288516	ENSG00000165028	rs10739906	0.020399711	0.04277153	0.109210263	0.246796303	0.413399881	-0.361491352	0.099106783	-0.06939694	0.173971563	0.17498373	0.061038217	0.059388207	0.087065069	0.084346369	0.409003945	0.725981208	Bacteria.Firmicutes.Erysipelotrichia.Erysipelotrichales.Erysipelotrichaceae.Holdemanella	NIPSNAP3B
288517	ENSG00000165028	rs10739906	0.087851056	0.092676927	0.929471386	0.95185398	0.188626744	-0.198997966	0.003477579	-0.002610235	0.108873911	0.116633798	0.039140553	0.043066975	0.073960562	0.034296322	0.99894297	0.998882343	Bacteria.Verrucomicrobia.Verrucomicrobiae.Verrucomicrobiales.Verrucomicrobiaceae.Akkermansia	NIPSNAP3B
288518	ENSG00000165028	rs10739906	0.234526842	0.180043446	0.628363791	0.817699627	0.152114766	-0.17682434	0.020369706	-0.011945148	0.12678906	0.130499513	0.041886929	0.051615346	0.238839549	0.112184899	0.925639372	0.917029139	Bacteria.Firmicutes.Negativicutes.Selenomonadales.Veillonellaceae	NIPSNAP3B
288519	ENSG00000165028	rs10739906	0.202187224	0.107577862	0.595520819	0.831229882	0.155304829	-0.188618176	0.028125177	-0.010378649	0.120563045	0.115620343	0.052724141	0.048505092	0.18597977	0.050510921	0.99786128	0.999462671	Bacteria.Firmicutes.Clostridia.Clostridiales.Lachnospiraceae.Anaerostipes	NIPSNAP3B
288520	ENSG00000165028	rs10739906	0.376900979	0.744815535	0.267176819	0.110967569	0.10760245	-0.04401976	0.065627208	-0.095420192	0.12095322	0.134678709	0.058645681	0.059064473	0.272818977	0.216193246	0.993501001	0.820024504	Bacteria.Firmicutes.Erysipelotrichia.Erysipelotrichales	NIPSNAP3B
288521	ENSG00000165028	rs10739906	0.079299031	0.039008571	0.362760748	0.599218461	0.186887579	-0.197015516	0.035151765	-0.020185244	0.104857246	0.093547978	0.038355901	0.038224208	0.056468042	0.014498646	0.937508231	0.963833404	Bacteria.Firmicutes.Negativicutes.Selenomonadales.Veillonellaceae.Dialister	NIPSNAP3B
288522	ENSG00000165028	rs10739906	0.171511344	0.07110348	0.07398537	0.352354202	0.145701977	-0.175890013	-0.090643431	0.046648402	0.105398377	0.095884551	0.049926684	0.049803531	0.120855689	0.021091857	0.51443795	0.869357444	Bacteria.Firmicutes.Clostridia.Clostridiales.Peptostreptococcaceae	NIPSNAP3B
288523	ENSG00000165028	rs10739906	0.89254456	0.660869468	0.082275186	0.119355791	0.019010194	-0.056225218	-0.151847837	0.128087466	0.140185719	0.127581263	0.086057276	0.081172741	0.471621257	0.227585995	0.652108378	0.987554159	Bacteria.Firmicutes.Clostridia.Clostridiales.Family.XIII	NIPSNAP3B
288524	ENSG00000165028	rs10739906	0.061476371	0.052842515	0.35803788	0.349366902	0.292764195	-0.310011876	0.055119454	-0.0536595	0.15388774	0.157233946	0.059551447	0.056932316	0.165216231	0.070726072	0.725328318	0.836706606	Bacteria.Firmicutes.Erysipelotrichia.Erysipelotrichales.Erysipelotrichaceae.Faecalitalea	NIPSNAP3B
288525	ENSG00000165028	rs10739906	0.188975381	0.125888843	0.507135363	0.653257343	0.154102075	-0.173024498	0.030573457	-0.019821889	0.116099974	0.11161823	0.045841376	0.043922379	0.160943359	0.050467114	0.932403278	0.92835038	Bacteria.Firmicutes.Clostridia.Clostridiales.Lachnospiraceae.Roseburia	NIPSNAP3B
288526	ENSG00000165028	rs10739906	0.082725641	0.039736724	0.882607951	0.812988425	0.189805721	-0.201058043	0.005901828	-0.008285888	0.107730989	0.095832863	0.039813543	0.034884868	0.0628985	0.018768636	0.99994518	0.999865593	Bacteria.Bacteroidetes.Bacteroidia.Bacteroidales.Prevotellaceae	NIPSNAP3B
288527	ENSG00000165028	rs10739906	0.014383686	0.015673559	0.085900444	0.130593688	0.315802706	-0.339825909	0.068450457	-0.067156574	0.12561741	0.136993383	0.039260061	0.043869727	0.055994833	0.022419229	0.999614985	0.99936283	Bacteria.Firmicutes.Clostridia.Clostridiales.Lachnospiraceae.Tyzzerella.4	NIPSNAP3B
288528	ENSG00000165028	rs10739906	0.052519357	0.01975638	0.290134324	0.230236667	0.307677343	-0.30405784	0.064263148	-0.060736841	0.155830758	0.127269185	0.06026252	0.050156758	0.161081803	0.031623761	0.99946547	0.972078348	Bacteria.Firmicutes.Erysipelotrichia.Erysipelotrichales.Erysipelotrichaceae..Clostridium..innocuum.group	NIPSNAP3B
288529	ENSG00000165028	rs10739906	0.069426084	0.052261131	0.4370337	0.93940097	0.195099709	-0.19029647	-0.045427176	0.003953018	0.105706723	0.096271785	0.058093895	0.051800083	0.059455177	0.018822957	0.997048205	0.999513539	Bacteria.Firmicutes.Clostridia.Clostridiales.Lachnospiraceae.Dorea	NIPSNAP3B
288530	ENSG00000165028	rs10739906	0.123350475	0.039035437	0.109583361	0.071729668	0.161885347	-0.196678112	0.062189684	-0.067577049	0.1037186	0.093401012	0.038342701	0.03692248	0.085883868	0.017964387	0.937957373	0.888376871	Bacteria.Proteobacteria.Betaproteobacteria.Burkholderiales.Alcaligenaceae.Parasutterella	NIPSNAP3B
288531	ENSG00000165028	rs10739906	0.280069173	0.053252927	0.962771811	0.360988249	0.185559713	-0.258265433	0.003871608	-0.062688493	0.170378448	0.131221807	0.082632961	0.068148958	0.276757985	0.041350749	0.999550585	0.940419146	Bacteria.Firmicutes.Clostridia.Clostridiales.Lachnospiraceae.Lachnospiraceae.ND3007.group	NIPSNAP3B
288532	ENSG00000165028	rs10739906	0.093092814	0.079922153	0.712502628	0.735427875	0.181434993	-0.185962147	-0.014122379	0.013497287	0.106478424	0.104559404	0.038159616	0.03977462	0.079265416	0.023736173	0.838230544	0.87724048	Bacteria.Fusobacteria.Fusobacteriia.Fusobacteriales	NIPSNAP3B
288533	ENSG00000165028	rs10739906	0.041702696	0.049605554	0.307671004	0.859244576	0.223547263	-0.191137296	-0.063783304	-0.010815479	0.107632584	0.095563124	0.062041923	0.060750818	0.0530251	0.021107584	0.602811444	0.921307549	Bacteria.Firmicutes.Bacilli.Lactobacillales.Streptococcaceae.Streptococcus	NIPSNAP3B
288534	ENSG00000165028	rs10739906	0.054303556	0.035889264	0.130515627	0.136950193	0.753917046	-0.599644329	-0.103738905	0.074189757	0.384788572	0.279948129	0.067752977	0.049277038	0.727742704	0.286628728	0.998912436	0.981117471	Bacteria.Bacteroidetes.Bacteroidia.Bacteroidales	NIPSNAP3B
288535	ENSG00000165028	rs10739906	0.079230604	0.055102929	0.587173387	0.185178537	0.185545556	-0.181903137	0.026312062	-0.059244933	0.104079988	0.093156566	0.048225031	0.044247112	0.061806252	0.017404951	0.998880039	0.950358135	Bacteria.Proteobacteria.Deltaproteobacteria.Desulfovibrionales.Desulfovibrionaceae.Bilophila	NIPSNAP3B
288536	ENSG00000165028	rs10739906	0.04523456	0.033747677	0.242240136	0.388838833	0.339032681	-0.281262773	0.077684085	-0.044962389	0.166096108	0.129717273	0.065834572	0.051832866	0.155485998	0.047599866	0.999469974	0.986131077	Bacteria.Bacteroidetes.Bacteroidia.Bacteroidales.Porphyromonadaceae.Barnesiella	NIPSNAP3B
288537	ENSG00000165028	rs10739906	0.159912253	0.173693496	0.819200446	0.940524315	0.208591689	-0.204097965	0.012979889	-0.004317639	0.146752179	0.148404149	0.056560558	0.057648755	0.207652031	0.086699878	0.997561223	0.997803387	Bacteria.Actinobacteria.Actinobacteria.Micrococcales	NIPSNAP3B
288538	ENSG00000165028	rs10739906	0.083475027	0.047837176	0.809720976	0.991684703	0.185376491	-0.192242895	-0.010751897	-0.000422316	0.105479228	0.095342475	0.044474686	0.040368905	0.062009986	0.016446153	0.94253553	0.994196787	Bacteria.Bacteroidetes.Bacteroidia.Bacteroidales.Porphyromonadaceae.Parabacteroides	NIPSNAP3B
288539	ENSG00000165028	rs10739906	0.29171131	0.082413797	0.836631305	0.43176124	0.226602299	-0.323977806	-0.010157774	0.031980898	0.213197101	0.183694096	0.049066531	0.04042955	0.604553484	0.18316303	0.999785669	0.999420701	Bacteria.Firmicutes.Clostridia.Clostridiales.Ruminococcaceae.Faecalibacterium	NIPSNAP3B
288540	ENSG00000165028	rs10739906	0.086680029	0.149488179	0.650734592	0.481544414	0.221339472	-0.161310455	-0.018520312	-0.02629063	0.127272613	0.110612039	0.040720509	0.037142692	0.125251277	0.07609768	0.998302481	0.99762474	Bacteria.Proteobacteria.Gammaproteobacteria.Enterobacteriales.Enterobacteriaceae.Escherichia.Shigella	NIPSNAP3B
288541	ENSG00000165028	rs10739906	0.043558491	0.062272222	0.253943535	0.367369431	0.318705727	-0.30425064	0.064455649	-0.049815674	0.154873675	0.160427625	0.05600665	0.054884699	0.180493703	0.098325762	0.999437234	0.98110946	Bacteria.Proteobacteria.Betaproteobacteria.Neisseriales.Neisseriaceae	NIPSNAP3B
288542	ENSG00000165028	rs10739906	0.72598887	0.358585691	0.431197702	0.677302969	0.065305275	-0.147049038	-0.07298227	0.031223319	0.18554694	0.159055161	0.092149247	0.074696682	0.613744219	0.258158178	0.924777938	0.987944517	Bacteria.Firmicutes.Clostridia.Clostridiales.Ruminococcaceae.Anaerotruncus	NIPSNAP3B
288543	ENSG00000165028	rs10739906	0.091296633	0.068498649	0.599166446	0.21885926	0.179241245	-0.174338384	0.025375312	-0.054179813	0.104599489	0.094135044	0.04804563	0.043644821	0.065944138	0.022147337	0.972085394	0.950708623	Bacteria.Proteobacteria.Deltaproteobacteria.Desulfovibrionales.Desulfovibrionaceae	NIPSNAP3B
288544	ENSG00000165028	rs10739906	0.063652613	0.032489624	0.51742772	0.780011967	0.205311459	-0.207480002	0.033672659	-0.013738385	0.108842349	0.094982234	0.051739512	0.048987497	0.062309642	0.012743635	0.743030241	0.976188021	Bacteria.Actinobacteria.Actinobacteria.Bifidobacteriales.Bifidobacteriaceae.Bifidobacterium	NIPSNAP3B
288545	ENSG00000165028	rs10739906	0.635252524	0.234883923	0.899454625	0.657454609	0.150215138	-0.302473313	0.008363675	0.022834719	0.315210019	0.252308813	0.065940069	0.051262507	0.897634683	0.496244708	0.956624083	0.939156644	Bacteria.Firmicutes.Clostridia.Clostridiales.Ruminococcaceae	NIPSNAP3B
288546	ENSG00000165028	rs10739906	0.065012169	0.049278847	0.423288386	0.740770085	0.264865496	-0.225032421	0.047981998	-0.015480621	0.141150504	0.112343463	0.05955049	0.046596402	0.118060061	0.03712601	0.974916192	0.988406265	Bacteria.Firmicutes.Clostridia.Clostridiales.Ruminococcaceae.Ruminococcus.1	NIPSNAP3B
288547	ENSG00000165028	rs10739906	0.110624153	0.058087612	0.27869733	0.233694141	0.514663028	-0.46700126	-0.064069634	0.053562831	0.318260588	0.242149493	0.058658774	0.044564846	0.690095382	0.285471718	0.99911693	0.98634337	Bacteria.Bacteroidetes.Bacteroidia.Bacteroidales.Bacteroidaceae.Bacteroides	NIPSNAP3B
288548	ENSG00000165028	rs10739906	0.124130592	0.049251671	0.949660462	0.635769687	0.190540369	-0.22982512	0.00311241	-0.022597493	0.12233605	0.114721989	0.049112002	0.047491097	0.128611477	0.031117516	0.999305535	0.994727898	Bacteria.Proteobacteria.Gammaproteobacteria.Pseudomonadales.Pseudomonadaceae.Pseudomonas	NIPSNAP3B
288549	ENSG00000165028	rs10739906	0.118421432	0.101041625	0.704363358	0.802979351	0.22164139	-0.218681838	0.022988488	-0.014602347	0.14009858	0.131493296	0.060323609	0.058292948	0.192240122	0.083630161	0.914413849	0.940270453	Bacteria.Firmicutes.Clostridia.Clostridiales.Lachnospiraceae..Eubacterium..xylanophilum.group	NIPSNAP3B
288550	ENSG00000165028	rs10739906	0.445521283	0.339674127	0.43509924	0.337296985	0.109890623	-0.118577115	-0.058339279	0.058912434	0.143179927	0.123290121	0.074291032	0.060951184	0.363446527	0.15721973	0.972923782	0.992258538	Bacteria.Firmicutes.Clostridia.Clostridiales.Ruminococcaceae.Ruminiclostridium.9	NIPSNAP3B
288551	ENSG00000165028	rs10739906	0.132259479	0.033335306	0.929068841	0.44935841	0.175976743	-0.214868487	0.004232491	0.032677144	0.115462146	0.098858071	0.047366107	0.042938876	0.113130882	0.017194178	0.997528932	0.993985312	Bacteria.Bacteroidetes.Bacteroidia.Bacteroidales.Rikenellaceae.Alistipes	NIPSNAP3B
288552	ENSG00000165028	rs10739906	0.101911433	0.048229136	0.22163446	0.426740698	0.173866026	-0.188447007	-0.057159959	0.031182476	0.104817455	0.093628943	0.046326493	0.03899163	0.069073371	0.016290392	0.754051961	0.930485945	Bacteria.Proteobacteria.Gammaproteobacteria.Pasteurellales.Pasteurellaceae.Haemophilus	NIPSNAP3B
288553	ENSG00000165028	rs10739906	0.317013942	0.199650163	0.103059571	0.053979445	0.113116623	-0.12680725	-0.091388048	0.088961222	0.112190404	0.097880547	0.05528276	0.045341677	0.184420921	0.045612661	0.999989953	0.911237612	Bacteria.Firmicutes.Clostridia.Clostridiales.Christensenellaceae	NIPSNAP3B
288554	ENSG00000165028	rs10739906	0.040455924	0.056781754	0.247446849	0.585821062	0.261078969	-0.237986063	0.072574913	-0.035394535	0.124906182	0.122738083	0.062194258	0.064637011	0.060970418	0.029316742	0.998173674	0.994266973	Bacteria.Firmicutes.Bacilli.Bacillales	NIPSNAP3B
288555	ENSG00000165028	rs10739906	0.132451231	0.033305912	0.928194729	0.448588345	0.175894305	-0.214906379	0.004283874	0.032724557	0.115466252	0.098858453	0.047355947	0.042927913	0.113307618	0.01701123	0.997466038	0.994193156	Bacteria.Bacteroidetes.Bacteroidia.Bacteroidales.Rikenellaceae	NIPSNAP3B
288556	ENSG00000165028	rs10739906	0.074836888	0.058735932	0.734438082	0.533339691	0.197827179	-0.184713391	0.02179241	0.033484449	0.109292253	0.096031241	0.063970276	0.053471944	0.069034487	0.017702311	0.855183856	0.997649073	Bacteria.Firmicutes.Clostridia.Clostridiales.Ruminococcaceaencultured	NIPSNAP3B
288557	ENSG00000165028	rs10739906	0.244750453	0.160774554	0.970339442	0.932950839	0.191531258	-0.188906241	0.002157352	0.003883329	0.163191862	0.133181247	0.057800886	0.04598139	0.333370347	0.138203448	0.9976522	0.977549557	Bacteria.Bacteroidetes.Bacteroidia.Bacteroidales.Prevotellaceae.Prevotella.7	NIPSNAP3B
288558	ENSG00000165028	rs10739906	0.934118133	0.535546903	0.014968964	0.069924633	-0.010625869	-0.069278492	-0.139126986	0.089862413	0.128052455	0.111233	0.055683614	0.048777437	0.452848428	0.169320382	0.67383014	0.916976133	Bacteria.Firmicutes.Clostridia.Clostridiales.Ruminococcaceae.Ruminococcus.2	NIPSNAP3B
288559	ENSG00000165028	rs10739906	0.020420723	0.015186515	0.061197695	0.275475338	0.259512845	-0.232206409	0.093322124	-0.050721946	0.109230098	0.093146648	0.048999471	0.046125125	0.035011491	0.008057175	0.505296804	0.871464712	Bacteria.Firmicutes.Clostridia.Clostridiales.Lachnospiraceae.Lachnospira	NIPSNAP3B
288560	ENSG00000165028	rs10739906	0.31142836	0.633020207	0.35352701	0.120270532	0.122282867	-0.06071701	0.054471399	-0.086839681	0.119879041	0.126570494	0.058298426	0.055171522	0.22806092	0.160540259	0.999513786	0.851375219	Bacteria.Firmicutes.Erysipelotrichia.Erysipelotrichales.Erysipelotrichaceae	NIPSNAP3B
288561	ENSG00000165028	rs10739906	0.017219232	0.027004685	0.083460032	0.162801708	0.485259274	-0.429483117	0.121527737	-0.091421313	0.198576643	0.189879418	0.06914585	0.064770068	0.141717513	0.070498019	0.998986731	0.998377846	Bacteria.Firmicutes.Clostridia.Clostridiales.Family.XI.Anaerococcus	NIPSNAP3B
288562	ENSG00000165028	rs10739906	0.017300089	0.052472695	0.097425277	0.712911812	0.341834882	-0.246777748	0.157152365	-0.033265133	0.139990718	0.124961245	0.093469006	0.090018828	0.046070903	0.040324195	0.715064625	0.994989321	Bacteria.Actinobacteria.Coriobacteriia.Coriobacteriales	NIPSNAP3B
288563	ENSG00000165028	rs10739906	0.03460495	0.023034559	0.206714737	0.2075717	0.327813697	-0.328032401	0.070986806	-0.063666413	0.151935779	0.140958453	0.055667899	0.050022676	0.139146349	0.044313141	0.984987993	0.971423926	Bacteria.Proteobacteria.Deltaproteobacteria.Desulfovibrionales.Desulfovibrionaceae.Desulfovibrio	NIPSNAP3B
288564	ENSG00000165028	rs10739906	0.21922556	0.261005291	0.674422163	0.784554499	0.157189976	-0.172110768	0.025414102	-0.018135463	0.126727044	0.151808058	0.060228035	0.066066224	0.240439045	0.143908108	0.998793879	0.998019463	Bacteria.Firmicutes.Clostridia.Clostridiales.Lachnospiraceae.Blautia	NIPSNAP3B
288565	ENSG00000165028	rs10739906	0.046518245	0.026563545	0.372682824	0.244368395	0.260901506	-0.31478159	-0.044688466	0.061705174	0.128600144	0.138750342	0.049788843	0.052532136	0.088517387	0.021959807	0.99514452	0.969189617	Bacteria.Firmicutes.Clostridia.Clostridiales.Ruminococcaceae.Subdoligranulum	NIPSNAP3B
288566	ENSG00000165028	rs10739906	0.070905569	0.05585661	0.701388356	0.780500696	0.204573038	-0.190035899	0.01623695	0.010977426	0.111440679	0.097630884	0.042160977	0.039232142	0.0756839	0.024472592	0.836407672	0.989945032	Bacteria.Firmicutes.Negativicutes.Selenomonadales.Acidaminococcaceae.Phascolarctobacterium	NIPSNAP3B
288567	ENSG00000165028	rs10739906	0.198478748	0.278970629	0.962643252	0.84750245	0.188070953	-0.171232519	0.002756892	0.012903542	0.144786218	0.156861407	0.058638571	0.066835884	0.226976489	0.159722011	0.989101651	0.958055178	Bacteria.Firmicutes.Bacilli.Lactobacillales.Carnobacteriaceae	NIPSNAP3B
288568	ENSG00000165028	rs10739906	0.183883881	0.090604846	0.834682709	0.650703255	0.173398281	-0.179598243	0.009027705	-0.016999591	0.129116101	0.104578798	0.043086235	0.037373309	0.163858149	0.054930566	0.94860396	0.933192521	Bacteria.Proteobacteria.Betaproteobacteria.Burkholderiales.Alcaligenaceae	NIPSNAP3B
288569	ENSG00000165028	rs10739906	0.170829678	0.101376753	0.953668327	0.683343093	0.196781075	-0.183565381	-0.002825479	-0.016526076	0.142118406	0.110488446	0.048446155	0.040335713	0.189767753	0.066471496	0.990377206	0.930454243	Bacteria.Proteobacteria.Betaproteobacteria.Burkholderiales	NIPSNAP3B
288570	ENSG00000165028	rs10739906	0.107427257	0.102718805	0.551824678	0.819914371	0.259055846	-0.222541269	0.042681051	-0.014599343	0.158728317	0.134484449	0.071361872	0.063874145	0.203449194	0.076514274	0.998768023	0.999934415	Bacteria.Firmicutes.Clostridia.Clostridiales.Ruminococcaceae.Ruminococcaceae.NK4A214.group	NIPSNAP3B
288571	ENSG00000165028	rs10739906	0.164012197	0.157133464	0.281105616	0.297945897	0.778887395	-0.698309836	-0.102574765	0.08622438	0.553437724	0.487969626	0.094387748	0.082186725	0.987348183	0.580488269	0.996576058	0.804449573	Bacteria.Firmicutes.Clostridia.Clostridiales	NIPSNAP3B
288572	ENSG00000165028	rs10739906	0.041145267	0.040830112	0.27648824	0.755102511	0.263213826	-0.222446733	0.058280458	-0.012755346	0.126373165	0.106628412	0.053111552	0.040723502	0.059340358	0.024006268	0.998970432	0.998994847	Bacteria.Firmicutes.Erysipelotrichia.Erysipelotrichales.Erysipelotrichaceae.Erysipelatoclostridium	NIPSNAP3B
288573	ENSG00000165028	rs10739906	0.121278153	0.028405464	0.124950684	0.0550083	0.163802616	-0.215131522	-0.079290597	0.091737038	0.104355954	0.096004105	0.051021318	0.046961733	0.078842159	0.01297813	0.919958543	0.846328764	Bacteria.Firmicutes.Clostridia.Clostridiales.Lachnospiraceae.Coprococcus.1	NIPSNAP3B
288574	ENSG00000165028	rs10739906	0.303390253	0.091346664	0.29290092	0.894187334	0.123771666	-0.199411163	-0.05799886	0.007443332	0.119323146	0.116388383	0.054703617	0.055746362	0.263508519	0.050770043	0.890110029	0.998264076	Bacteria.Firmicutes.Clostridia.Clostridiales.Ruminococcaceae.Ruminococcaceae.UCG.003	NIPSNAP3B
288575	ENSG00000165028	rs10739906	0.05884824	0.088560635	0.421098635	0.95258377	0.227886971	-0.192101137	-0.050426225	0.003339184	0.118530972	0.111132523	0.062287951	0.055943123	0.080482955	0.041319473	0.997851323	0.98555757	Bacteria.Firmicutes.Clostridia.Clostridiales.Lachnospiraceae.Fusicatenibacter	NIPSNAP3B
288576	ENSG00000165028	rs10739906	0.814348497	0.53440891	0.121281612	0.184002292	0.033636572	-0.080561151	-0.095422426	0.072769327	0.142672572	0.128987335	0.060792634	0.054200441	0.510287198	0.303344311	0.940017368	0.87180213	Bacteria.Firmicutes.Clostridia.Clostridiales.Ruminococcaceae.Ruminiclostridium.6	NIPSNAP3B
288577	ENSG00000165028	rs10739906	0.09199463	0.02788024	0.880432735	0.419352439	0.19449609	-0.239465824	0.007205775	-0.04146783	0.113751509	0.106494198	0.047718931	0.05102923	0.090881123	0.016116639	0.999550314	0.996901429	Bacteria.Proteobacteria.Gammaproteobacteria.Pseudomonadales	NIPSNAP3B
288578	ENSG00000165028	rs10739906	0.542629635	0.100641517	0.211710818	0.936272709	0.080811707	-0.195098011	-0.064459284	0.003566309	0.13204174	0.117171827	0.051113362	0.044434005	0.37001415	0.066534965	0.806485902	0.93340069	Bacteria.Firmicutes.Clostridia.Clostridiales.Lachnospiraceae.Lachnospiraceae.UCG.010	NIPSNAP3B
288579	ENSG00000165028	rs10739906	0.020082165	0.00783337	0.132157051	0.067820704	0.373563723	-0.436145802	-0.093952085	0.116020281	0.156792022	0.159012093	0.061627389	0.062488092	0.114635569	0.024536597	0.995261573	0.962978444	Bacteria.Firmicutes.Clostridia.Clostridiales.Lachnospiraceae.Lachnospiraceae.UCG.008	NIPSNAP3B
288580	ENSG00000165028	rs10739906	0.028955803	0.15773381	0.164734468	0.995024305	0.317479762	-0.195292436	0.072917445	0.000322362	0.142185871	0.136668227	0.051901505	0.051497003	0.09323188	0.105001424	0.999814869	0.954686061	Bacteria.Actinobacteria.Actinobacteria.Corynebacteriales.Corynebacteriaceae	NIPSNAP3B
288581	ENSG00000165028	rs10739906	0.373475398	0.342239922	0.685526124	0.667472708	0.33155673	-0.347045601	-0.029163592	0.029909467	0.370014673	0.362775418	0.071703509	0.069306574	0.846050599	0.578016041	0.876277026	0.84458685	Bacteria.Firmicutes.Clostridia.Clostridiales.Lachnospiraceae	NIPSNAP3B
288582	ENSG00000165028	rs10739906	0.161668424	0.27446999	0.689723003	0.332841874	0.164251172	-0.125460002	-0.024983521	0.05103497	0.116050169	0.113848953	0.062304654	0.052313197	0.170183076	0.116125564	0.899278579	0.980182253	Bacteria.Firmicutes.Clostridia.Clostridiales.Ruminococcaceae..Eubacterium..coprostanoligenes.group	NIPSNAP3B
288583	ENSG00000165028	rs10739906	0.027733683	0.019196003	0.16464303	0.13640444	0.375386731	-0.416681751	0.099758236	-0.111198521	0.166777829	0.173574938	0.07099076	0.073753946	0.088056677	0.032299501	0.998201428	0.99782309	Bacteria.Firmicutes.Bacilli.Bacillales.Staphylococcaceae.Staphylococcus	NIPSNAP3B
288584	ENSG00000165028	rs10739906	0.044149604	0.083656541	0.293862722	0.99101414	0.278872283	-0.204034278	-0.044413707	0.000398145	0.135908927	0.116165304	0.041974568	0.035218168	0.098945679	0.055060475	0.935633451	0.971088018	Bacteria.Proteobacteria.Gammaproteobacteria.Enterobacteriales.Enterobacteriaceae	NIPSNAP3B
288585	ENSG00000165028	rs10739906	0.093451303	0.081168532	0.709716996	0.726932476	0.181232614	-0.185350033	-0.014264226	0.013945991	0.106478683	0.104655127	0.038155327	0.039766482	0.079509518	0.024771058	0.823001111	0.8806471	Bacteria.Fusobacteria.Fusobacteriia.Fusobacteriales.Fusobacteriaceae.Fusobacterium	NIPSNAP3B
288586	ENSG00000165055	rs143687079	0.126772905	0.017663819	0.719711104	0.692026299	0.284166527	-0.55413005	-0.029975621	0.048325875	0.183751666	0.227697722	0.083176987	0.121468237	0.140887221	0.012677929	0.999513786	0.972272523	Bacteria.Firmicutes.Erysipelotrichia.Erysipelotrichales.Erysipelotrichaceae	METTL2B
288587	ENSG00000165055	rs143687079	0.088538317	0.031966052	0.835417061	0.57913379	0.234493851	-0.454038794	0.015017934	0.053998139	0.13564744	0.207202124	0.072000195	0.096873496	0.075592885	0.01260748	0.841718566	0.963320761	Bacteria.Actinobacteria.Actinobacteria.Bifidobacteriales.Bifidobacteriaceae	METTL2B
288588	ENSG00000165055	rs143687079	0.284704492	0.08254639	0.966028553	0.788943396	0.246160008	-0.571558142	0.004339335	-0.042984575	0.228227586	0.324214476	0.10150091	0.159929414	0.416697945	0.094381875	0.998929462	0.998920199	Bacteria.Firmicutes.Clostridia.Clostridiales.Lachnospiraceae..Eubacterium..ventriosum.group	METTL2B
288589	ENSG00000165055	rs143687079	0.082051007	0.011199733	0.302229953	0.735117894	0.233554502	-0.505874688	0.093208195	-0.04430761	0.132264054	0.193839709	0.089641038	0.130409448	0.05143808	0.00523395	0.946830748	0.962141134	Bacteria.Firmicutes.Clostridia.Clostridiales.Ruminococcaceae.Ruminiclostridium.5	METTL2B
288590	ENSG00000165055	rs143687079	0.016541969	0.022045217	0.104142653	0.714914569	0.386976253	-0.56084226	0.121601088	-0.046328859	0.157340717	0.239167776	0.073795112	0.126292973	0.047236991	0.017358383	0.693988567	0.996716587	Bacteria.Bacteroidetes.Bacteroidia.Bacteroidales.Porphyromonadaceae.Odoribacter	METTL2B
288591	ENSG00000165055	rs143687079	0.156304551	0.055216258	0.661866172	0.85279353	0.21250335	-0.483087152	0.03216849	-0.022862385	0.148193318	0.247517985	0.0732237	0.12272873	0.140114211	0.0295304	0.997851323	0.979095753	Bacteria.Firmicutes.Clostridia.Clostridiales.Lachnospiraceae.Fusicatenibacter	METTL2B
288592	ENSG00000165055	rs143687079	0.018134896	0.004302512	0.070028799	0.32119693	0.342876121	-0.570358399	0.095094791	-0.069462861	0.141497226	0.192863521	0.051637272	0.069496728	0.028178838	0.003701849	0.998409995	0.996467843	Bacteria.Verrucomicrobia	METTL2B
288593	ENSG00000165055	rs143687079	0.057563489	0.013307892	0.55423801	0.680577155	0.26574742	-0.499451922	0.033866621	0.035374512	0.137499214	0.196325526	0.056970554	0.085547956	0.057250219	0.007505156	0.710605324	0.988943773	Bacteria.Firmicutes.Negativicutes.Selenomonadales.Acidaminococcaceae	METTL2B
288594	ENSG00000165055	rs143687079	0.452026574	0.045703601	0.620098727	0.709267878	0.160456982	-0.542546389	-0.045452846	-0.041911274	0.212097395	0.266395864	0.091260136	0.111926713	0.335116197	0.04889531	0.988161388	0.957387452	Bacteria.Firmicutes.Bacilli.Lactobacillales.Carnobacteriaceae	METTL2B
288595	ENSG00000165055	rs143687079	0.613831129	0.054459707	0.406674525	0.510722947	0.105912805	-0.734384352	-0.059825806	-0.086512477	0.208893019	0.375068972	0.071639134	0.130822126	0.455541892	0.099033751	0.621776666	0.824869857	Bacteria.Firmicutes.Erysipelotrichia.Erysipelotrichales.Erysipelotrichaceae.Holdemanella	METTL2B
288596	ENSG00000165055	rs143687079	0.096312174	0.146757006	0.79470277	0.045597828	0.226300871	-0.301065945	0.021589223	-0.235151374	0.13413878	0.205035751	0.082633863	0.115403593	0.086311768	0.044230755	0.751511342	0.955303348	Bacteria.Firmicutes.Bacilli.Lactobacillales.Streptococcaceae	METTL2B
288597	ENSG00000165055	rs143687079	0.703899032	0.863027576	0.266871492	0.147783094	-0.141374938	0.076187952	0.151856395	-0.238331811	0.370367834	0.439894829	0.13561426	0.162730571	0.815766404	0.616347087	0.99967607	0.999141757	Bacteria.Firmicutes.Negativicutes.Selenomonadales	METTL2B
288598	ENSG00000165055	rs143687079	0.018086797	0.004342284	0.069879084	0.321978008	0.343107761	-0.569714288	0.095178858	-0.069283	0.141531325	0.192855702	0.051654587	0.069429598	0.028445448	0.00369044	0.99894297	0.998882343	Bacteria.Verrucomicrobia.Verrucomicrobiae.Verrucomicrobiales.Verrucomicrobiaceae.Akkermansia	METTL2B
288599	ENSG00000165055	rs143687079	0.289380478	0.027052294	0.613533297	0.822403366	0.182406156	-0.50621721	0.034704072	0.021228557	0.170781242	0.223876685	0.068389656	0.094202627	0.20205451	0.02109822	0.999507593	0.935584968	Bacteria.Firmicutes.Clostridia.Clostridiales.Lachnospiraceae.Lachnoclostridium	METTL2B
288600	ENSG00000165055	rs143687079	0.457571416	0.04612478	0.605338367	0.71028517	0.157665843	-0.540061723	-0.046196268	-0.041259146	0.210997003	0.265706382	0.088971	0.110590894	0.331517036	0.051973893	0.963485106	0.977431316	Bacteria.Firmicutes.Bacilli.Lactobacillales.Carnobacteriaceae.Granulicatella	METTL2B
288601	ENSG00000165055	rs143687079	0.051096388	0.007774297	0.411069209	0.414236864	0.273451746	-0.555361387	-0.051819247	0.07473957	0.137632992	0.202271707	0.0626394	0.090963258	0.04689736	0.005564354	0.996033175	0.951395509	Bacteria.Firmicutes.Clostridia.Clostridiales.Lachnospiraceae.Lachnospiraceae.NK4A136.group	METTL2B
288602	ENSG00000165055	rs143687079	0.253926297	0.03785045	0.984323565	0.730449602	0.241113746	-0.552924896	0.001927823	-0.047992084	0.209500303	0.260926742	0.097743138	0.138708848	0.3056729	0.04155566	0.999274386	0.998480911	Bacteria.Firmicutes.Clostridia.Clostridiales.Ruminococcaceae.Ruminococcaceae.UCG.013	METTL2B
288603	ENSG00000165055	rs143687079	0.074240102	0.048353462	0.511091979	0.47656307	0.321938048	-0.688278519	0.06001706	-0.108567887	0.177484565	0.342163087	0.09083593	0.151647006	0.162420101	0.05151838	0.998330087	0.999834196	Bacteria.Actinobacteria.Coriobacteriia.Coriobacteriales.Coriobacteriaceae.Collinsella	METTL2B
288604	ENSG00000165055	rs143687079	0.082593793	0.013959328	0.876242245	0.740268759	0.236161721	-0.494655359	0.009685306	-0.028309218	0.133983127	0.195857669	0.061950268	0.085039506	0.062673301	0.006121616	0.996546716	0.99835739	Bacteria.Firmicutes.Clostridia.Clostridiales.Ruminococcaceae.Ruminococcaceae.UCG.002	METTL2B
288605	ENSG00000165055	rs143687079	0.318846285	0.08539201	0.227084234	0.399329956	0.151175382	-0.393911838	-0.109109082	0.139373657	0.150510661	0.225554935	0.089487775	0.164295112	0.218777649	0.039734829	0.737064272	0.797590613	Bacteria.Firmicutes.Clostridia.Clostridiales.Ruminococcaceae.Butyricicoccus	METTL2B
288606	ENSG00000165055	rs143687079	0.593535947	0.208824723	0.237607115	0.326758583	0.096205845	-0.326111749	0.079698123	-0.105306388	0.179379186	0.256941287	0.066871995	0.106584882	0.439263836	0.104598694	0.951961461	0.897443391	Bacteria.Proteobacteria.Betaproteobacteria	METTL2B
288607	ENSG00000165055	rs143687079	0.121340161	0.05421702	0.575498524	0.230199529	0.220450009	-0.407122716	-0.037337428	0.130748439	0.140468904	0.20771291	0.066345852	0.107963954	0.10696087	0.017381588	0.999989953	0.983959057	Bacteria.Firmicutes.Clostridia.Clostridiales.Christensenellaceae	METTL2B
288608	ENSG00000165055	rs143687079	0.489325328	0.410176767	0.646557882	0.683188895	0.698991798	-0.996103961	-0.076635482	0.083784632	1.005349422	1.201790244	0.166360694	0.204390411	0.999415694	0.80716978	0.990344402	0.967633125	Bacteria.Firmicutes	METTL2B
288609	ENSG00000165055	rs143687079	0.044434016	0.04787642	0.253774579	0.465867863	0.424913966	-0.713165684	-0.068656033	0.074778604	0.207368863	0.353757224	0.059635002	0.101951505	0.137085891	0.060902123	0.758646172	0.995251343	Bacteria.Proteobacteria.Gammaproteobacteria	METTL2B
288610	ENSG00000165055	rs143687079	0.730064745	0.115310577	0.381194056	0.935844092	0.077208228	-0.459087392	-0.071848658	0.010001771	0.222819287	0.287684368	0.081498279	0.123781514	0.626145129	0.127250899	0.996483139	0.896844343	Bacteria.Bacteroidetes.Bacteroidia.Bacteroidales.Porphyromonadaceae.Butyricimonas	METTL2B
288611	ENSG00000165055	rs143687079	0.0884712	0.02084051	0.571012861	0.648035638	0.231364694	-0.48174537	0.034503921	-0.047875035	0.133808498	0.203469219	0.060596231	0.104396299	0.064754813	0.009138126	0.972085394	0.961745829	Bacteria.Proteobacteria.Deltaproteobacteria.Desulfovibrionales.Desulfovibrionaceae	METTL2B
288612	ENSG00000165055	rs143687079	0.086069104	0.023382248	0.702108168	0.487715712	0.282558055	-0.63878076	0.042747598	-0.099221167	0.162151535	0.27521124	0.111280759	0.142179051	0.124546489	0.023483312	0.943330549	0.989731238	Bacteria.Actinobacteria.Coriobacteriia.Coriobacteriales.Coriobacteriaceae	METTL2B
288613	ENSG00000165055	rs143687079	0.081593459	0.034889143	0.903096944	0.934047988	0.245053567	-0.510259927	-0.009994044	0.010795916	0.138563532	0.236879979	0.081771593	0.129963001	0.093172181	0.021086738	0.771960988	0.955521635	Bacteria.Actinobacteria.Actinobacteria	METTL2B
288614	ENSG00000165055	rs143687079	0.13331436	0.018538741	0.708465105	0.680582019	0.289730779	-0.55902942	-0.032598232	0.0510426	0.190625806	0.231534147	0.086804222	0.12344087	0.157144877	0.015956107	0.993501001	0.950753298	Bacteria.Firmicutes.Erysipelotrichia.Erysipelotrichales	METTL2B
288615	ENSG00000165055	rs143687079	0.187781879	0.03038457	0.08970021	0.116756645	0.179704394	-0.429879362	-0.105042227	0.149327599	0.135018629	0.194280755	0.060989805	0.093954086	0.137844903	0.01339667	0.52913456	0.837243432	Bacteria.Firmicutes.Clostridia.Clostridiales.Lachnospiraceae.Lachnospira	METTL2B
288616	ENSG00000165055	rs143687079	0.072453834	0.028424903	0.526262858	0.63609675	0.302243615	-0.580568158	0.062131097	-0.077989954	0.165569666	0.259116001	0.097521573	0.164063502	0.11891653	0.026124262	0.849516618	0.994506574	Bacteria.Firmicutes.Clostridia.Clostridiales.Family.XIII	METTL2B
288617	ENSG00000165055	rs143687079	0.649822467	0.298028918	0.255366081	0.222255078	0.086392245	-0.273715617	-0.102995283	0.181238291	0.189419264	0.26094346	0.089765478	0.147088	0.419582135	0.131755685	0.999550585	0.892998542	Bacteria.Firmicutes.Clostridia.Clostridiales.Lachnospiraceae.Lachnospiraceae.ND3007.group	METTL2B
288618	ENSG00000165055	rs143687079	0.1466364	0.014367214	0.548287868	0.384008699	0.352768357	-0.628262317	0.055406815	-0.092006731	0.240173907	0.249860927	0.091819079	0.104986429	0.286053201	0.027881896	0.999028109	0.997798285	Bacteria.Actinobacteria.Actinobacteria.Micrococcales.Micrococcaceae	METTL2B
288619	ENSG00000165055	rs143687079	0.059570757	0.037377232	0.402061251	0.6051129	0.26039167	-0.444908061	0.057530148	0.057120117	0.135834156	0.209416698	0.068213644	0.109940767	0.062450726	0.012935553	0.684296676	0.883552903	Bacteria.Firmicutes.Clostridia.Clostridiales.Peptostreptococcaceae	METTL2B
288620	ENSG00000165055	rs143687079	0.367181082	0.145833492	0.111111645	0.469414735	0.133221658	-0.397308296	-0.084351542	0.07648497	0.146719663	0.269951365	0.052234527	0.105115472	0.244067363	0.072937553	0.995652601	0.993943049	Bacteria.Firmicutes.Clostridia.Clostridiales.Clostridiaceae.1	METTL2B
288621	ENSG00000165055	rs143687079	0.325565205	0.132930631	0.793973141	0.712838825	0.31648167	-0.641866693	-0.022718734	0.045124807	0.319528983	0.421885779	0.086641952	0.1220798	0.578958637	0.232644989	0.893754015	0.905957702	Bacteria.Firmicutes.Clostridia.Clostridiales.Lachnospiraceae..Eubacterium..rectale.group	METTL2B
288622	ENSG00000165055	rs143687079	0.201314271	0.101799462	0.919180743	0.94120448	0.255350068	-0.521217027	0.008363732	-0.009414878	0.19783995	0.3141178	0.082114262	0.127163634	0.309520575	0.090079217	0.99946547	0.97213975	Bacteria.Firmicutes.Erysipelotrichia.Erysipelotrichales.Erysipelotrichaceae..Clostridium..innocuum.group	METTL2B
288623	ENSG00000165055	rs143687079	0.071306539	0.009074234	0.535182114	0.376042423	0.293033737	-0.611461195	-0.033732002	0.073682353	0.15986183	0.227426736	0.054111307	0.082674735	0.111434607	0.010228411	0.998302481	0.99762474	Bacteria.Proteobacteria.Gammaproteobacteria.Enterobacteriales.Enterobacteriaceae.Escherichia.Shigella	METTL2B
288624	ENSG00000165055	rs143687079	0.292602815	0.210500392	0.465266598	0.294122908	0.170057542	-0.324740824	-0.038495633	0.094160552	0.160295739	0.256815103	0.052413125	0.089037762	0.223604548	0.098885655	0.998735039	0.999709092	Bacteria.Bacteroidetes.Bacteroidia.Bacteroidales.Prevotellaceae.Prevotella.9	METTL2B
288625	ENSG00000165055	rs143687079	0.087143002	0.012477107	0.542086368	0.480512687	0.232245096	-0.497155396	0.04344349	-0.062367088	0.133743975	0.19354344	0.070888481	0.087902744	0.069919558	0.007357619	0.649978918	0.949880358	Bacteria.Firmicutes.Negativicutes.Selenomonadales.Veillonellaceae.Veillonella	METTL2B
288626	ENSG00000165055	rs143687079	0.980564119	0.229839119	0.326795691	0.899903201	0.006688171	-0.388070293	-0.091835185	0.014964361	0.273498072	0.320193914	0.092957312	0.118512145	0.571615625	0.168123905	0.999586829	0.996426659	Bacteria.Firmicutes.Negativicutes.Selenomonadales.Veillonellaceae.Megasphaera	METTL2B
288627	ENSG00000165055	rs143687079	0.307769122	0.190069544	0.589816723	0.753319691	0.17949739	-0.427682376	-0.036415337	0.044864424	0.174632538	0.323022351	0.067218279	0.142166546	0.315489171	0.134910395	0.866913162	0.917976857	Bacteria.Firmicutes.Clostridia.Clostridiales.Ruminococcaceae.Ruminococcaceae.UCG.014	METTL2B
288628	ENSG00000165055	rs143687079	0.095031844	0.02893242	0.466174684	0.457425802	0.226410285	-0.459511133	0.044899589	-0.079053995	0.133675703	0.205764666	0.061257418	0.105759968	0.076013414	0.011917904	0.90090992	0.939697157	Bacteria.Proteobacteria.Deltaproteobacteria	METTL2B
288629	ENSG00000165055	rs143687079	0.216402249	0.04000879	0.75441325	0.901808027	0.208525683	-0.482184872	-0.02078345	0.012796927	0.167073786	0.230155475	0.066161981	0.103323447	0.169556	0.02664579	0.999305535	0.994727898	Bacteria.Proteobacteria.Gammaproteobacteria.Pseudomonadales.Pseudomonadaceae.Pseudomonas	METTL2B
288630	ENSG00000165055	rs143687079	0.289120565	0.024915552	0.991259901	0.531612722	0.231885388	-0.542814713	0.000950555	-0.064429448	0.216989133	0.236512518	0.08644644	0.102454729	0.27786864	0.024350843	0.999170056	0.997803387	Bacteria.Actinobacteria.Actinobacteria.Micrococcales	METTL2B
288631	ENSG00000165055	rs143687079	0.44354827	0.137112321	0.62178157	0.978874533	0.16183949	-0.504830733	-0.036899304	-0.003423807	0.209950124	0.335450729	0.074444961	0.128808953	0.456042329	0.127802573	0.805967801	0.917273708	Bacteria.Firmicutes.Erysipelotrichia.Erysipelotrichales.Erysipelotrichaceae.Faecalitalea	METTL2B
288632	ENSG00000165055	rs143687079	0.073776345	0.024204452	0.6575078	0.071623124	0.23529696	-0.441076889	0.025272363	-0.15275668	0.129506195	0.191195288	0.05674429	0.083430481	0.057603472	0.009433416	0.85446124	0.730934384	Bacteria.Proteobacteria.Gammaproteobacteria.Pasteurellales.Pasteurellaceae	METTL2B
288633	ENSG00000165055	rs143687079	0.046844379	0.013954155	0.406328727	0.893186273	0.291773735	-0.511082456	0.047434818	0.011799944	0.14403766	0.202350474	0.056759337	0.087541638	0.059285105	0.008772317	0.766695398	0.996905805	Bacteria.Firmicutes.Negativicutes.Selenomonadales.Acidaminococcaceae.Phascolarctobacterium	METTL2B
288634	ENSG00000165055	rs143687079	0.606957883	0.419154761	0.782895322	0.674696163	0.161251005	-0.345191738	0.01902504	-0.041272093	0.311961333	0.424602536	0.068763467	0.097896883	0.751041471	0.408040694	0.999785669	0.999420701	Bacteria.Firmicutes.Clostridia.Clostridiales.Ruminococcaceae.Faecalibacterium	METTL2B
288635	ENSG00000165055	rs143687079	0.027967717	0.001411135	0.166068665	0.045324535	0.423318304	-0.769887911	-0.125428626	0.226688424	0.188365428	0.230983959	0.08956442	0.111105186	0.078987427	0.004223612	0.998793879	0.998019463	Bacteria.Firmicutes.Clostridia.Clostridiales.Lachnospiraceae.Blautia	METTL2B
288636	ENSG00000165055	rs143687079	0.104916385	0.093422182	0.444117151	0.713466523	0.394104986	-0.620732404	0.087266873	-0.066032299	0.239712377	0.364662674	0.113351067	0.179052438	0.261469178	0.117369674	0.927118232	0.991517957	Bacteria.Firmicutes.Clostridia.Clostridiales.Ruminococcaceae.Anaerotruncus	METTL2B
288637	ENSG00000165055	rs143687079	0.467835794	0.086454534	0.728422946	0.899579532	0.171591554	-0.469849462	0.033769117	-0.014569697	0.234983975	0.269970792	0.096842322	0.115012634	0.498624296	0.107599075	0.997570438	0.984587444	Bacteria.Firmicutes.Clostridia.Clostridiales.Lachnospiraceae.Lachnospiraceae.UCG.008	METTL2B
288638	ENSG00000165055	rs143687079	0.026624422	0.004526512	0.010707351	0.091329133	0.290843174	-0.545281417	0.131758476	-0.133086999	0.128252219	0.185499598	0.050160686	0.077673304	0.032485779	0.003497559	0.886074846	0.888376871	Bacteria.Proteobacteria.Betaproteobacteria.Burkholderiales.Alcaligenaceae.Parasutterella	METTL2B
288639	ENSG00000165055	rs143687079	0.15075313	0.01345146	0.65646111	0.746075812	0.210585801	-0.523995135	0.027237691	0.029929977	0.14485647	0.206307693	0.060957704	0.092042151	0.116374141	0.011015212	0.902891643	0.996759562	Bacteria.Bacteroidetes.Bacteroidia.Bacteroidales.Porphyromonadaceae	METTL2B
288640	ENSG00000165055	rs143687079	0.099781144	0.105550298	0.798158645	0.051441866	0.224311001	-0.331145939	0.021264645	-0.227482408	0.134368658	0.201792495	0.082817419	0.114670936	0.091047789	0.036736258	0.744776725	0.921307549	Bacteria.Firmicutes.Bacilli.Lactobacillales.Streptococcaceae.Streptococcus	METTL2B
288641	ENSG00000165055	rs143687079	0.154381848	0.07895039	0.79134041	0.994879373	0.279233342	-0.505595778	0.026421969	-0.001025422	0.193810653	0.283337875	0.099463334	0.159173763	0.232701716	0.071027962	0.953406192	0.999877656	Bacteria.Firmicutes.Clostridia.Clostridiales.Family.XIII.Family.XIII.AD3011.group	METTL2B
288642	ENSG00000165055	rs143687079	0.842877695	0.494471601	0.711831785	0.944710552	0.086514568	-0.455445061	0.028866576	-0.008529941	0.434755466	0.66291986	0.077809192	0.122530126	0.919712164	0.641499822	0.998947111	0.995399427	Bacteria.Bacteroidetes	METTL2B
288643	ENSG00000165055	rs143687079	0.229896762	0.047387879	0.857463645	0.585713	0.27604704	-0.636898146	0.01472698	-0.061381985	0.227792851	0.315211094	0.081677014	0.112062547	0.329202472	0.065183754	0.996423631	0.971636825	Bacteria.Bacteroidetes.Bacteroidia.Bacteroidales.Prevotellaceae.Prevotella.7	METTL2B
288644	ENSG00000165055	rs143687079	0.237334881	0.038880277	0.682084422	0.938372601	0.198029733	-0.488904587	-0.027481758	0.008646538	0.166062611	0.231987005	0.066794408	0.111409205	0.244994807	0.031917495	0.980314884	0.999911927	Bacteria.Firmicutes.Clostridia.Clostridiales.Ruminococcaceae.Ruminococcus.1	METTL2B
288645	ENSG00000165055	rs143687079	0.995180196	0.136555506	0.112798066	0.859574795	0.00121981	-0.430015372	-0.123335901	0.019866407	0.20116623	0.285325379	0.076742555	0.111855341	0.628164196	0.106302088	0.997152221	0.990360691	Bacteria.Firmicutes.Clostridia.Clostridiales.Family.XI	METTL2B
288646	ENSG00000165055	rs143687079	0.039432781	0.003190848	0.278168264	0.119155448	0.302978893	-0.646485287	-0.064853635	0.138754789	0.144183427	0.2112159	0.059310654	0.087884363	0.063782001	0.003311778	0.857572815	0.788662946	Bacteria.Firmicutes.Clostridia.Clostridiales.Lachnospiraceae.Roseburia	METTL2B
288647	ENSG00000165055	rs143687079	0.073728594	0.009521678	0.74046491	0.462440182	0.260175093	-0.574199778	-0.024367245	0.081940034	0.143174698	0.214999451	0.073255453	0.110857984	0.072345102	0.006426562	0.903417728	0.863809634	Bacteria.Firmicutes.Clostridia.Clostridiales.Lachnospiraceaencultured	METTL2B
288648	ENSG00000165055	rs143687079	0.060115254	0.042888014	0.488128133	0.784772867	0.273448416	-0.463976844	0.046122435	0.030959509	0.142957808	0.224722823	0.066154086	0.112900714	0.066677832	0.020675597	0.8182704	0.995752162	Bacteria.Firmicutes.Clostridia.Clostridiales.Peptostreptococcaceae.Intestinibacter	METTL2B
288649	ENSG00000165055	rs143687079	0.131715988	0.05744225	0.515378639	0.209744024	0.215081992	-0.402059836	-0.042580002	0.135860252	0.140918199	0.20792417	0.065106175	0.107262272	0.113309895	0.017968871	0.999417824	0.992029874	Bacteria.Firmicutes.Clostridia.Clostridiales.Christensenellaceae.Christensenellaceae.R.7.group	METTL2B
288650	ENSG00000165055	rs143687079	0.025558071	0.005778202	0.041687552	0.181698921	0.302902204	-0.564788353	0.169685942	-0.16001786	0.132583678	0.197961817	0.081693415	0.118551313	0.035643905	0.003134363	0.662440714	0.980985352	Bacteria.Firmicutes.Clostridia.Clostridiales.Ruminococcaceaencultured	METTL2B
288651	ENSG00000165055	rs143687079	0.073304019	0.010522077	0.61156052	0.751393556	0.279584288	-0.530623647	0.035748608	-0.027374826	0.153623298	0.201505372	0.070057399	0.086050178	0.07927904	0.007838811	0.999550314	0.996901429	Bacteria.Proteobacteria.Gammaproteobacteria.Pseudomonadales	METTL2B
288652	ENSG00000165055	rs143687079	0.055913176	0.0092447	0.462057772	0.690619197	0.272988887	-0.537183579	-0.059355776	0.047865224	0.140281215	0.200315069	0.08023453	0.11973289	0.051647566	0.005147239	0.997048205	0.999513539	Bacteria.Firmicutes.Clostridia.Clostridiales.Lachnospiraceae.Dorea	METTL2B
288653	ENSG00000165055	rs143687079	0.077448495	0.011276534	0.672940166	0.363523447	0.281976382	-0.645742721	0.02255496	-0.083987505	0.157207308	0.247679358	0.053194895	0.09178979	0.098708567	0.01284043	0.907518042	0.774014348	Bacteria.Firmicutes.Clostridia.Clostridiales.Lachnospiraceae.Tyzzerella	METTL2B
288654	ENSG00000165055	rs143687079	0.268485511	0.190187264	0.235027662	0.397930198	0.164001917	-0.359191484	-0.061457694	0.10065388	0.146960274	0.271365194	0.051280992	0.118298308	0.212822706	0.086867514	0.925613467	0.997412515	Bacteria.Proteobacteria.Gammaproteobacteria.Enterobacteriales.Enterobacteriaceae.Citrobacter	METTL2B
288655	ENSG00000165055	rs143687079	0.082290087	0.013257789	0.584750579	0.735136108	0.236032482	-0.507708861	0.027413385	-0.025990379	0.133774203	0.19945752	0.049918978	0.076502283	0.057828308	0.006463177	0.95477287	0.966670899	Bacteria.Firmicutes.Negativicutes.Selenomonadales.Veillonellaceae.Dialister	METTL2B
288656	ENSG00000165055	rs143687079	0.088441967	0.031931298	0.833181265	0.580400629	0.23457832	-0.454151587	0.015226663	0.053822089	0.135654351	0.20721011	0.072007871	0.096881698	0.075679813	0.012611098	0.842981871	0.962515407	Bacteria.Actinobacteria.Actinobacteria.Bifidobacteriales.Bifidobacteriaceae.Bifidobacterium	METTL2B
288657	ENSG00000165055	rs143687079	0.296502567	0.441189853	0.504664208	0.199729085	0.17297902	-0.22376513	-0.055396519	0.185811046	0.164382919	0.288781481	0.082578001	0.143450155	0.292395167	0.188880253	0.977255672	0.992258538	Bacteria.Firmicutes.Clostridia.Clostridiales.Ruminococcaceae.Ruminiclostridium.9	METTL2B
288658	ENSG00000165055	rs143687079	0.063891084	0.149380623	0.61217242	0.172347208	0.271354677	-0.316765633	-0.045104339	-0.164355423	0.143986801	0.217150744	0.088544427	0.119127303	0.083275244	0.053848404	0.643183735	0.910444892	Bacteria.Firmicutes.Bacilli.Lactobacillales	METTL2B
288659	ENSG00000165055	rs143687079	0.120830276	0.015143193	0.958583347	0.667068215	0.239513352	-0.533786416	0.003216299	0.037723996	0.152402987	0.214026144	0.061698813	0.087301346	0.106994042	0.009490518	0.997528932	0.994125895	Bacteria.Bacteroidetes.Bacteroidia.Bacteroidales.Rikenellaceae.Alistipes	METTL2B
288660	ENSG00000165055	rs143687079	0.078190079	0.011863876	0.461945534	0.630102197	0.237660985	-0.502193461	0.041666368	-0.043384879	0.132839597	0.194053632	0.056308591	0.089668146	0.059790554	0.005771366	0.934169653	0.990835033	Bacteria.Bacteroidetes.Bacteroidia.Bacteroidales.Porphyromonadaceae.Parabacteroides	METTL2B
288661	ENSG00000165055	rs143687079	0.156416604	0.072726215	0.986321849	0.998492405	0.238657726	-0.50504437	0.001843442	0.000299436	0.166478305	0.276934625	0.107121211	0.157875564	0.200152597	0.047421855	0.965047569	0.984299833	Bacteria.Actinobacteria	METTL2B
288662	ENSG00000165055	rs143687079	0.084346025	0.014842459	0.484482411	0.614737414	0.233350523	-0.504925536	0.048394554	-0.055415315	0.133159056	0.201822871	0.068832809	0.109576844	0.071160306	0.007717123	0.999334555	0.984995763	Bacteria.Firmicutes.Erysipelotrichia.Erysipelotrichales.Erysipelotrichaceae.Erysipelotrichaceae.UCG.003	METTL2B
288663	ENSG00000165055	rs143687079	0.121183006	0.006710992	0.51511999	0.138101909	0.364486731	-0.855200735	0.053432456	-0.164901543	0.232148052	0.30551902	0.081649477	0.10985465	0.288906782	0.024643342	0.999437234	0.98110946	Bacteria.Proteobacteria.Betaproteobacteria.Neisseriales.Neisseriaceae	METTL2B
288664	ENSG00000165055	rs143687079	0.088973212	0.022312734	0.102762455	0.531762191	0.225914483	-0.516800049	-0.079510478	0.051365403	0.130866762	0.22084648	0.048055391	0.081710327	0.082171621	0.010690899	0.546360053	0.846343413	Bacteria.Proteobacteria.Betaproteobacteria.Burkholderiales.Alcaligenaceae.Sutterella	METTL2B
288665	ENSG00000165055	rs143687079	0.062076145	0.004789093	0.390417942	0.170137529	0.352320474	-0.688461713	-0.064092622	0.127752396	0.185631234	0.235799758	0.074134194	0.092113387	0.104558974	0.006664917	0.99514452	0.969189617	Bacteria.Firmicutes.Clostridia.Clostridiales.Ruminococcaceae.Subdoligranulum	METTL2B
288666	ENSG00000165055	rs143687079	0.13307502	0.239047514	0.954434346	0.319113794	0.244686417	-0.30775993	-0.004971661	-0.129355331	0.160888281	0.259032931	0.086679682	0.128858303	0.160439869	0.112353125	0.837549854	0.982679299	Bacteria.Firmicutes.Bacilli	METTL2B
288667	ENSG00000165055	rs143687079	0.928625573	0.216791783	0.006075267	0.030977203	0.013498393	-0.263967561	-0.193232461	0.229236029	0.150120766	0.21167608	0.068158387	0.103983392	0.492980609	0.09395325	0.663903013	0.78632111	Bacteria.Firmicutes.Clostridia.Clostridiales.Ruminococcaceae.Ruminococcaceae.UCG.003	METTL2B
288668	ENSG00000165055	rs143687079	0.842963413	0.49451021	0.711745564	0.944665936	0.086466638	-0.4554077	0.028875757	-0.008536965	0.434754987	0.662924984	0.077809543	0.122531976	0.918247438	0.640922435	0.998912436	0.995383189	Bacteria.Bacteroidetes.Bacteroidia.Bacteroidales	METTL2B
288669	ENSG00000165055	rs143687079	0.14108048	0.01960966	0.288989839	0.543156041	0.203541397	-0.470892291	-0.058784191	0.044828323	0.13663731	0.196855276	0.054992872	0.07334284	0.101195305	0.008204283	0.717189684	0.87724048	Bacteria.Fusobacteria.Fusobacteriia.Fusobacteriales	METTL2B
288670	ENSG00000165055	rs143687079	0.007949788	0.010359832	0.045305684	0.414800336	0.457046842	-0.620513799	0.142898628	-0.090995307	0.166961672	0.235119877	0.070031571	0.110882095	0.041685725	0.018543675	0.699288077	0.885626978	Bacteria.Firmicutes.Clostridia.Clostridiales.Lachnospiraceae..Eubacterium..xylanophilum.group	METTL2B
288671	ENSG00000165055	rs143687079	0.120926665	0.015149828	0.958342654	0.666937199	0.239488912	-0.533790483	0.003233477	0.037731791	0.152427692	0.214042411	0.061669617	0.087282785	0.107068991	0.009402811	0.997466038	0.994549005	Bacteria.Bacteroidetes.Bacteroidia.Bacteroidales.Rikenellaceae	METTL2B
288672	ENSG00000165055	rs143687079	0.076737548	0.032111478	0.606316945	0.55025544	0.291140912	-0.621437049	0.060646813	-0.113534435	0.161917489	0.28384354	0.117120022	0.189078779	0.110038891	0.028969511	0.893774456	0.994989321	Bacteria.Actinobacteria.Coriobacteriia.Coriobacteriales	METTL2B
288673	ENSG00000165055	rs143687079	0.331809719	0.184597141	0.898877527	0.954635144	0.273220192	-0.492623101	-0.0116051	-0.007880199	0.279461761	0.367422646	0.09097077	0.137998127	0.568232294	0.243696386	0.996108676	0.999310872	Bacteria.Firmicutes.Clostridia.Clostridiales.Lachnospiraceae..Ruminococcus..gnavus.group	METTL2B
288674	ENSG00000165055	rs143687079	0.329848031	0.137127453	0.221935451	0.566793845	0.148649867	-0.41214121	-0.067012258	0.061428836	0.151425704	0.273870975	0.054347284	0.106707835	0.238984153	0.065494549	0.99830237	0.997282036	Bacteria.Firmicutes.Clostridia.Clostridiales.Clostridiaceae.1.Clostridium.sensu.stricto.1	METTL2B
288675	ENSG00000165055	rs143687079	0.102576827	0.017572887	0.131983824	0.554883169	0.219069832	-0.475243862	0.10382455	-0.060520486	0.132330831	0.195119001	0.068072143	0.10197424	0.07100451	0.009122547	0.928463882	0.934518136	Bacteria.Firmicutes.Clostridia.Clostridiales.Lachnospiraceae.Coprococcus.1	METTL2B
288676	ENSG00000165055	rs143687079	0.153585502	0.017886613	0.947484173	0.669234059	0.233594552	-0.528108083	-0.005082418	-0.05654959	0.161815466	0.217448148	0.076869516	0.131780633	0.129074273	0.01290336	0.998173674	0.994266973	Bacteria.Firmicutes.Bacilli.Bacillales	METTL2B
288677	ENSG00000165055	rs143687079	0.256380192	0.312429069	0.540947747	0.744855845	0.491245093	-0.731123528	-0.062250873	0.0569052	0.429067672	0.718246618	0.101290761	0.174130308	0.659792571	0.568932961	0.914905722	0.99665811	Bacteria.Proteobacteria	METTL2B
288678	ENSG00000165055	rs143687079	0.037695327	0.005741797	0.257870064	0.232268912	0.360052298	-0.68385592	-0.060029425	0.1020702	0.16976757	0.239506009	0.0525975	0.084662051	0.089499362	0.008473226	0.934902435	0.965530807	Bacteria.Proteobacteria.Gammaproteobacteria.Enterobacteriales.Enterobacteriaceae	METTL2B
288679	ENSG00000165055	rs143687079	0.093804487	0.028373505	0.776894208	0.525306888	0.230209389	-0.459290085	-0.015446745	0.052698579	0.135402585	0.204918845	0.054288413	0.082524805	0.067855923	0.01476944	0.99994518	0.999865593	Bacteria.Bacteroidetes.Bacteroidia.Bacteroidales.Prevotellaceae	METTL2B
288680	ENSG00000165055	rs143687079	0.034806212	0.003615795	0.23984992	0.147898138	0.368475603	-0.690343176	-0.088477432	0.151009482	0.170978151	0.228759529	0.074597609	0.103137508	0.071471518	0.004718003	0.99786128	0.999462671	Bacteria.Firmicutes.Clostridia.Clostridiales.Lachnospiraceae.Anaerostipes	METTL2B
288681	ENSG00000165055	rs143687079	0.639979486	0.157075205	0.217415424	0.192642059	0.086225453	-0.329671525	0.089444437	-0.116881509	0.183499693	0.230337237	0.071824153	0.088798632	0.411073345	0.102218052	0.817477939	0.793919336	Bacteria.Firmicutes.Negativicutes.Selenomonadales.Veillonellaceae	METTL2B
288682	ENSG00000165055	rs143687079	0.801555624	0.051464045	0.420057682	0.428337431	0.065390928	-0.691067019	-0.07127095	-0.098484134	0.259129043	0.348392037	0.087837973	0.123576218	0.687150789	0.101066396	0.998986731	0.998377846	Bacteria.Firmicutes.Clostridia.Clostridiales.Family.XI.Anaerococcus	METTL2B
288683	ENSG00000165055	rs143687079	0.18483058	0.141977445	0.827391323	0.857336635	0.271675727	-0.461542121	0.016829691	0.021581296	0.202738378	0.310543644	0.076877513	0.119583863	0.289854124	0.114031178	0.999469974	0.99670585	Bacteria.Bacteroidetes.Bacteroidia.Bacteroidales.Porphyromonadaceae.Barnesiella	METTL2B
288684	ENSG00000165055	rs143687079	0.693777774	0.381683738	0.842049745	0.965008042	0.162776368	-0.522907642	0.016752266	0.00553386	0.411611272	0.593750566	0.083736708	0.125664479	0.90627055	0.601728334	0.956359196	0.944648761	Bacteria.Firmicutes.Clostridia.Clostridiales.Ruminococcaceae	METTL2B
288685	ENSG00000165055	rs143687079	0.44516592	0.077572764	0.461745453	0.93150402	0.141647494	-0.512256531	-0.054005825	-0.011967774	0.184412248	0.285715544	0.072951595	0.138706448	0.321866222	0.080978444	0.998201428	0.99782309	Bacteria.Firmicutes.Bacilli.Bacillales.Staphylococcaceae.Staphylococcus	METTL2B
288686	ENSG00000165055	rs143687079	0.349313958	0.117010741	0.538610787	0.312843275	0.668046002	-1.301516196	-0.084431566	0.166426761	0.708713281	0.819468784	0.136589851	0.163636671	0.8390362	0.417982547	0.876277026	0.785122484	Bacteria.Firmicutes.Clostridia.Clostridiales.Lachnospiraceae	METTL2B
288687	ENSG00000165055	rs143687079	0.071916472	0.023459042	0.631336747	0.06619699	0.236986602	-0.44315986	0.026775508	-0.15466324	0.129571079	0.191040264	0.055540447	0.082794497	0.055310076	0.009413665	0.869343365	0.762923439	Bacteria.Proteobacteria.Gammaproteobacteria.Pasteurellales.Pasteurellaceae.Haemophilus	METTL2B
288688	ENSG00000165055	rs143687079	0.067055125	0.011364591	0.244909194	0.541350353	0.246459611	-0.517094034	0.094015871	-0.071255858	0.132362462	0.198559495	0.080132303	0.116058893	0.061724592	0.004970612	0.984441985	0.981698433	Bacteria.Firmicutes.Clostridia.Clostridiales.Ruminococcaceae.Flavonifractor	METTL2B
288689	ENSG00000165055	rs143687079	0.532387122	0.110220576	0.164240673	0.278762532	0.10387211	-0.364895014	-0.085250996	0.101003863	0.165488917	0.225385607	0.060608331	0.092486461	0.367025603	0.071007942	0.781259976	0.926870238	Bacteria.Firmicutes.Clostridia.Clostridiales.Lachnospiraceae.Lachnospiraceae.UCG.010	METTL2B
288690	ENSG00000165055	rs143687079	0.076343835	0.047001667	0.635347814	0.929763357	0.280603139	-0.487889532	0.034344587	0.011047093	0.155843384	0.241029953	0.072088702	0.124854559	0.110705227	0.033276298	0.891876924	0.99827201	Bacteria.Firmicutes.Clostridia.Clostridiales.Ruminococcaceae..Eubacterium..coprostanoligenes.group	METTL2B
288691	ENSG00000165055	rs143687079	0.350951201	0.207401162	0.642116812	0.6676241	0.177735766	-0.398087862	-0.038751455	0.065178184	0.189201534	0.312658691	0.082999259	0.151104953	0.356598297	0.118300276	0.998768023	0.996158508	Bacteria.Firmicutes.Clostridia.Clostridiales.Ruminococcaceae.Ruminococcaceae.NK4A214.group	METTL2B
288692	ENSG00000165055	rs143687079	0.827578882	0.387514721	0.656875754	0.994884558	0.082278517	-0.502169476	0.031350346	0.000722664	0.376261282	0.577281031	0.070252527	0.112291084	0.860589388	0.566509482	0.99911693	0.999039851	Bacteria.Bacteroidetes.Bacteroidia.Bacteroidales.Bacteroidaceae.Bacteroides	METTL2B
288693	ENSG00000165055	rs143687079	0.292519845	0.098321716	0.24648738	0.130177286	0.159454166	-0.355929443	-0.081852777	0.181452675	0.150274973	0.212273121	0.070001355	0.118402571	0.201469415	0.034018699	0.899175418	0.869982542	Bacteria.Firmicutes.Clostridia.Clostridiales.Lachnospiraceae..Eubacterium..eligens.group	METTL2B
288694	ENSG00000165055	rs143687079	0.071097174	0.014832232	0.233310056	0.431149679	0.242155691	-0.491157907	0.0731899	-0.079052249	0.132005553	0.196298826	0.060844223	0.099802902	0.057925251	0.006523533	0.998880039	0.962123116	Bacteria.Proteobacteria.Deltaproteobacteria.Desulfovibrionales.Desulfovibrionaceae.Bilophila	METTL2B
288695	ENSG00000165055	rs143687079	0.015956055	0.057379286	0.081272195	0.762363528	0.379680332	-0.518442722	0.116735087	-0.03385313	0.153491966	0.268041676	0.06593571	0.111494007	0.042273252	0.033366137	0.757326132	0.935365119	Bacteria.Firmicutes.Clostridia.Clostridiales.Ruminococcaceae.Ruminococcus.2	METTL2B
288696	ENSG00000165055	rs143687079	0.422333303	0.088779313	0.575791183	0.893680575	0.159792476	-0.463929479	-0.036553001	0.012052113	0.197908608	0.268576275	0.065001902	0.089830691	0.328425593	0.070855292	0.999614985	0.99936283	Bacteria.Firmicutes.Clostridia.Clostridiales.Lachnospiraceae.Tyzzerella.4	METTL2B
288697	ENSG00000165055	rs143687079	0.342842624	0.141624393	0.224830047	0.293897519	0.144756502	-0.355480687	-0.076115596	0.105720812	0.151507948	0.238965988	0.06212174	0.099922035	0.198448692	0.058270384	0.998970432	0.998994847	Bacteria.Firmicutes.Erysipelotrichia.Erysipelotrichales.Erysipelotrichaceae.Erysipelatoclostridium	METTL2B
288698	ENSG00000165055	rs143687079	0.117346386	0.020574202	0.943255415	0.933188964	0.245464358	-0.511762676	0.005123944	-0.009210357	0.154695132	0.215676192	0.071713358	0.109446841	0.131754137	0.016327823	0.936904111	0.910406452	Bacteria.Firmicutes.Clostridia.Clostridiales.Ruminococcaceae.Ruminococcaceae.UCG.005	METTL2B
288699	ENSG00000165055	rs143687079	0.02239127	0.03852199	0.146655349	0.447831106	0.4216891	-0.702438566	0.107211847	-0.118497203	0.180312076	0.332676572	0.072996104	0.15518379	0.082131639	0.055859245	0.940017368	0.924350218	Bacteria.Firmicutes.Clostridia.Clostridiales.Ruminococcaceae.Ruminiclostridium.6	METTL2B
288700	ENSG00000165055	rs143687079	0.511859607	0.110800622	0.482937206	0.702699333	0.132917144	-0.422115917	-0.055096669	0.041691789	0.201537566	0.261162421	0.078087928	0.10875916	0.413142178	0.083108268	0.999814869	0.942552604	Bacteria.Actinobacteria.Actinobacteria.Corynebacteriales.Corynebacteriaceae	METTL2B
288701	ENSG00000165055	rs143687079	0.450182116	0.083780071	0.172259535	0.391273053	0.119879984	-0.388558015	0.078759325	-0.079853627	0.157814179	0.221312847	0.057074123	0.092532313	0.278484621	0.051948494	0.943988959	0.90768061	Bacteria.Proteobacteria.Betaproteobacteria.Burkholderiales.Alcaligenaceae	METTL2B
288702	ENSG00000165055	rs143687079	0.098136799	0.012396485	0.878747477	0.895699676	0.23248852	-0.50589505	0.011050875	0.013997891	0.138576232	0.196756156	0.072157329	0.106365557	0.085887581	0.006073064	0.914724739	0.998318077	Bacteria.Firmicutes.Clostridia.Clostridiales.Lachnospiraceae..Eubacterium..hallii.group	METTL2B
288703	ENSG00000165055	rs143687079	0.649039347	0.225127783	0.380275035	0.608057445	0.096169084	-0.366815327	-0.063232825	0.06299902	0.210350435	0.299570769	0.071586224	0.122254355	0.552807056	0.179525903	0.984987993	0.971423926	Bacteria.Proteobacteria.Deltaproteobacteria.Desulfovibrionales.Desulfovibrionaceae.Desulfovibrio	METTL2B
288704	ENSG00000165055	rs143687079	0.142496994	0.019718931	0.285220948	0.543476288	0.20290484	-0.470553811	-0.059244742	0.044776434	0.1367032	0.196896682	0.054988285	0.073316324	0.101850424	0.008515505	0.70461316	0.8806471	Bacteria.Fusobacteria.Fusobacteriia.Fusobacteriales.Fusobacteriaceae.Fusobacterium	METTL2B
288705	ENSG00000165055	rs143687079	0.623267458	0.121838071	0.166970477	0.45449571	0.084892052	-0.37512015	0.089117888	-0.075952698	0.172005433	0.239348882	0.063773632	0.100949482	0.386054328	0.075805811	0.938500455	0.912129123	Bacteria.Proteobacteria.Betaproteobacteria.Burkholderiales	METTL2B
288706	ENSG00000165055	rs143687079	0.423819638	0.23073551	0.58954438	0.459886898	0.715434865	-1.265885123	-0.081533568	0.135819778	0.888949841	1.046505151	0.150390671	0.182704544	0.987348183	0.628546211	0.996576058	0.828350038	Bacteria.Firmicutes.Clostridia.Clostridiales	METTL2B
288707	ENSG00000165060	rs4744811	0.156458576	0.036823864	0.57533782	0.898330647	-0.240084385	0.35384771	0.070045033	0.01414037	0.167490718	0.166052641	0.124412376	0.110244869	0.076793865	0.012673583	0.953489876	0.962141134	Bacteria.Firmicutes.Clostridia.Clostridiales.Ruminococcaceae.Ruminiclostridium.5	FXN
288708	ENSG00000165060	rs4744811	0.108160365	0.024441982	0.452713042	0.215124885	-0.279769202	0.392129584	0.062353705	-0.104332045	0.17178415	0.170272975	0.082546995	0.083357345	0.074373493	0.009318366	0.996546716	0.994860843	Bacteria.Firmicutes.Clostridia.Clostridiales.Ruminococcaceae.Ruminococcaceae.UCG.002	FXN
288709	ENSG00000165060	rs4744811	0.220057283	0.058825759	0.570536365	0.635128476	-0.370813592	0.442307988	-0.061354169	0.040493037	0.299497044	0.230036885	0.107617445	0.084938995	0.400270151	0.086214116	0.996483139	0.880926995	Bacteria.Bacteroidetes.Bacteroidia.Bacteroidales.Porphyromonadaceae.Butyricimonas	FXN
288710	ENSG00000165060	rs4744811	0.125969262	0.057181971	0.465981423	0.452652567	-0.333157611	0.494479935	-0.069500003	0.083772707	0.214966695	0.255444418	0.094779005	0.110887652	0.185421798	0.056522024	0.988161388	0.950695192	Bacteria.Firmicutes.Bacilli.Lactobacillales.Carnobacteriaceae	FXN
288711	ENSG00000165060	rs4744811	0.175438273	0.052439739	0.035486806	0.039494633	-0.223587066	0.32615727	0.181616963	-0.176743611	0.163243918	0.165133051	0.084598208	0.084137073	0.117043849	0.018298563	0.361082684	0.856502669	Bacteria.Actinobacteria.Actinobacteria.Bifidobacteriales.Bifidobacteriaceae	FXN
288712	ENSG00000165060	rs4744811	0.552466152	0.249517159	0.969798251	0.781554673	-0.213646875	0.447354401	-0.004570954	-0.039192877	0.357791787	0.385066114	0.120271771	0.140765102	0.786964817	0.362428072	0.99967607	0.999141757	Bacteria.Firmicutes.Negativicutes.Selenomonadales	FXN
288713	ENSG00000165060	rs4744811	0.49780232	0.090218724	0.051950272	0.020265418	-0.122974843	0.285249333	0.17254507	-0.18941426	0.180389482	0.165895362	0.087172541	0.079622609	0.243620048	0.025470792	0.999989953	0.865955916	Bacteria.Firmicutes.Clostridia.Clostridiales.Christensenellaceae	FXN
288714	ENSG00000165060	rs4744811	0.939473897	0.777344364	0.790804732	0.979223453	0.090235115	0.320495318	-0.053572996	0.005140295	1.183862395	1.12873857	0.201142218	0.19663441	0.999415694	0.888519922	0.990344402	0.984024559	Bacteria.Firmicutes	FXN
288715	ENSG00000165060	rs4744811	0.207230686	0.041807439	0.438981929	0.141811228	-0.21470792	0.343774032	0.073506216	-0.145159052	0.168567828	0.165606382	0.094404863	0.097627302	0.123296019	0.016623838	0.999334555	0.975827082	Bacteria.Firmicutes.Erysipelotrichia.Erysipelotrichales.Erysipelotrichaceae.Erysipelotrichaceae.UCG.003	FXN
288716	ENSG00000165060	rs4744811	0.348280358	0.185613754	0.848378679	0.835287601	-0.277113617	0.410301174	-0.026736274	0.031788136	0.293348909	0.306741247	0.139295099	0.152279691	0.458432354	0.150609205	0.998929462	0.998920199	Bacteria.Firmicutes.Clostridia.Clostridiales.Lachnospiraceae..Eubacterium..ventriosum.group	FXN
288717	ENSG00000165060	rs4744811	0.492616656	0.184507348	0.054675189	0.032344931	-0.122928125	0.231433747	0.194268906	-0.215606674	0.178158054	0.172578943	0.099309123	0.098617196	0.332547483	0.087436079	0.734081587	0.947317731	Bacteria.Firmicutes.Clostridia.Clostridiales.Ruminococcaceae..Eubacterium..coprostanoligenes.group	FXN
288718	ENSG00000165060	rs4744811	0.308456653	0.064330118	0.575140343	0.616132651	-0.190311472	0.32871691	-0.066672553	0.056419814	0.185418952	0.174720036	0.118360927	0.112005426	0.182900054	0.023805056	0.697335402	0.955303348	Bacteria.Firmicutes.Bacilli.Lactobacillales.Streptococcaceae	FXN
288719	ENSG00000165060	rs4744811	0.13900384	0.045083403	0.453290068	0.552538073	-0.356509827	0.448815307	-0.091187078	0.074997997	0.23805353	0.219720557	0.12087301	0.125621021	0.2230007	0.049113929	0.884307943	0.990007734	Bacteria.Firmicutes.Clostridia.Clostridiales.Family.XIII.Family.XIII.AD3011.group	FXN
288720	ENSG00000165060	rs4744811	0.485641926	0.117917553	0.173130065	0.324882453	-0.128037726	0.280791451	0.096159668	-0.076409429	0.18259745	0.177239548	0.069826972	0.077035561	0.209270153	0.040577857	0.99894297	0.998882343	Bacteria.Verrucomicrobia.Verrucomicrobiae.Verrucomicrobiales.Verrucomicrobiaceae.Akkermansia	FXN
288721	ENSG00000165060	rs4744811	0.240322332	0.22529826	0.660402005	0.990748192	-0.313043574	0.3524028	-0.04530927	-0.001323438	0.264203281	0.287907341	0.102660575	0.113700423	0.333211466	0.149244522	0.99946547	0.976061964	Bacteria.Firmicutes.Erysipelotrichia.Erysipelotrichales.Erysipelotrichaceae..Clostridium..innocuum.group	FXN
288722	ENSG00000165060	rs4744811	0.178740323	0.015213014	0.668667091	0.272267363	-0.245401352	0.46573786	0.039570576	-0.100972495	0.18056132	0.186875712	0.092045503	0.091204101	0.169231047	0.01137788	0.999513786	0.876216416	Bacteria.Firmicutes.Erysipelotrichia.Erysipelotrichales.Erysipelotrichaceae	FXN
288723	ENSG00000165060	rs4744811	0.843441963	0.420140116	0.021131233	0.001101954	0.03934064	-0.176843431	0.254014737	-0.408031862	0.198417843	0.217989761	0.107538655	0.119550828	0.539128531	0.19640422	0.999274386	0.960024988	Bacteria.Firmicutes.Clostridia.Clostridiales.Ruminococcaceae.Ruminococcaceae.UCG.013	FXN
288724	ENSG00000165060	rs4744811	0.16796024	0.030575692	0.74531147	0.560317192	-0.243084992	0.382866561	-0.027982492	0.055471469	0.174365717	0.173240038	0.08578545	0.094768424	0.130111928	0.013457733	0.827504971	0.906418779	Bacteria.Firmicutes.Clostridia.Clostridiales.Lachnospiraceae.Lachnospira	FXN
288725	ENSG00000165060	rs4744811	0.280682499	0.055451406	0.474455172	0.525628473	-0.193450373	0.33269432	-0.084401241	0.071330661	0.177852214	0.170630783	0.117327309	0.111789275	0.177471909	0.02288435	0.655334141	0.921307549	Bacteria.Firmicutes.Bacilli.Lactobacillales.Streptococcaceae.Streptococcus	FXN
288726	ENSG00000165060	rs4744811	0.11497359	0.051815108	0.433056018	0.71443178	-0.319765851	0.395538882	-0.054423256	0.02614345	0.200190081	0.199714045	0.068995414	0.071141205	0.134766905	0.036711806	0.998735039	0.999709092	Bacteria.Bacteroidetes.Bacteroidia.Bacteroidales.Prevotellaceae.Prevotella.9	FXN
288727	ENSG00000165060	rs4744811	0.106394442	0.024450169	0.308177428	0.361811387	-0.294267297	0.409565876	-0.162017923	0.155819038	0.179762252	0.177854865	0.157760967	0.169684108	0.113185731	0.016133704	0.769211911	0.782483856	Bacteria.Firmicutes.Clostridia.Clostridiales.Ruminococcaceae.Butyricicoccus	FXN
288728	ENSG00000165060	rs4744811	0.423313367	0.165009887	0.934969307	0.781841112	-0.250234968	0.413762398	-0.012496923	0.044189885	0.310583604	0.294704576	0.152576299	0.158926285	0.373939132	0.110657143	0.998330087	0.999834196	Bacteria.Actinobacteria.Coriobacteriia.Coriobacteriales.Coriobacteriaceae.Collinsella	FXN
288729	ENSG00000165060	rs4744811	0.047129688	0.13358222	0.205766747	0.732733433	-0.402104846	0.29927428	0.100956377	0.027244598	0.198768927	0.197043077	0.079002782	0.079444192	0.112484212	0.076478123	0.951961461	0.931534808	Bacteria.Proteobacteria.Betaproteobacteria	FXN
288730	ENSG00000165060	rs4744811	0.81193208	0.607536539	0.353624972	0.224169336	-0.061568094	0.128670326	-0.073680389	0.098251644	0.257727053	0.249331673	0.078873148	0.080072552	0.593933725	0.297584012	0.798862018	0.995251343	Bacteria.Proteobacteria.Gammaproteobacteria	FXN
288731	ENSG00000165060	rs4744811	0.088001276	0.145522578	0.229767453	0.812481521	-0.445249434	0.40835784	-0.115286662	0.024417814	0.257118913	0.277241438	0.095107375	0.102519497	0.199455176	0.11097668	0.997152221	0.990360691	Bacteria.Firmicutes.Clostridia.Clostridiales.Family.XI	FXN
288732	ENSG00000165060	rs4744811	0.140250693	0.023810324	0.313681459	0.812269953	-0.249828733	0.387914351	0.065692188	-0.016211946	0.167354075	0.167663006	0.064703727	0.067988523	0.092505864	0.012297933	0.973523722	0.998441752	Bacteria.Proteobacteria.Betaproteobacteria.Burkholderiales.Alcaligenaceae.Parasutterella	FXN
288733	ENSG00000165060	rs4744811	0.083414714	0.054945911	0.310003902	0.732738966	-0.431519324	0.421544305	0.101352457	-0.031845206	0.245485438	0.215738619	0.099065703	0.092861386	0.229936806	0.082462431	0.995261573	0.984587444	Bacteria.Firmicutes.Clostridia.Clostridiales.Lachnospiraceae.Lachnospiraceae.UCG.008	FXN
288734	ENSG00000165060	rs4744811	0.412822162	0.056318337	0.802664781	0.785806011	-0.169324066	0.347814243	0.02720132	0.028301282	0.205452691	0.179034878	0.108411551	0.10371753	0.313584743	0.032960527	0.828874293	0.996716587	Bacteria.Bacteroidetes.Bacteroidia.Bacteroidales.Porphyromonadaceae.Odoribacter	FXN
288735	ENSG00000165060	rs4744811	0.175554306	0.042563057	0.409763139	0.439126593	-0.230509806	0.349288105	-0.064524204	0.062654971	0.168344173	0.168901306	0.077778755	0.080494041	0.098256172	0.015668466	0.972085394	0.950708623	Bacteria.Proteobacteria.Deltaproteobacteria.Desulfovibrionales.Desulfovibrionaceae	FXN
288736	ENSG00000165060	rs4744811	0.177471178	0.022239796	0.715485176	0.37752947	-0.248173479	0.460443585	0.034140076	-0.087065563	0.182060309	0.196651888	0.093261583	0.097998	0.184964867	0.018081062	0.993501001	0.880925294	Bacteria.Firmicutes.Erysipelotrichia.Erysipelotrichales	FXN
288737	ENSG00000165060	rs4744811	0.128297646	0.010877913	0.42768092	0.12399752	-0.351395841	0.589181992	-0.085579324	0.174003782	0.228152479	0.224812499	0.107230243	0.111678527	0.183049696	0.014389473	0.999550585	0.858916446	Bacteria.Firmicutes.Clostridia.Clostridiales.Lachnospiraceae.Lachnospiraceae.ND3007.group	FXN
288738	ENSG00000165060	rs4744811	0.057106144	0.008208028	0.116381083	0.072587165	-0.341502102	0.48669257	-0.110782579	0.12973333	0.176361978	0.178557749	0.069629352	0.071102179	0.05819082	0.004251456	0.63588915	0.834246709	Bacteria.Fusobacteria.Fusobacteriia.Fusobacteriales	FXN
288739	ENSG00000165060	rs4744811	0.178488796	0.072799227	0.665490956	0.979688146	-0.300045349	0.374436965	0.05438238	0.003084113	0.220637681	0.205371399	0.125219983	0.120677912	0.149564366	0.03593601	0.997851323	0.986280984	Bacteria.Firmicutes.Clostridia.Clostridiales.Lachnospiraceae.Fusicatenibacter	FXN
288740	ENSG00000165060	rs4744811	0.48610568	0.116770737	0.172967141	0.334460488	-0.127852459	0.281501062	0.096148352	-0.074876747	0.182527928	0.177122068	0.069791911	0.077011386	0.206449132	0.04082334	0.998409995	0.996467843	Bacteria.Verrucomicrobia	FXN
288741	ENSG00000165060	rs4744811	0.478394667	0.344275916	0.937261249	0.963215206	-0.2588692	0.343054216	0.006674298	0.00399455	0.363099802	0.360129631	0.08447073	0.086285363	0.708624079	0.375964448	0.999785669	0.99964301	Bacteria.Firmicutes.Clostridia.Clostridiales.Ruminococcaceae.Faecalibacterium	FXN
288742	ENSG00000165060	rs4744811	0.200837742	0.058162176	0.205437304	0.220587333	-0.216362807	0.326970841	-0.099724223	0.103621362	0.167453989	0.169592655	0.077981178	0.083789734	0.120855391	0.01997461	0.882195417	0.93873292	Bacteria.Proteobacteria.Deltaproteobacteria	FXN
288743	ENSG00000165060	rs4744811	0.112569148	0.078196323	0.396185658	0.778059045	-0.306238547	0.367543848	-0.070013207	0.025146843	0.190425396	0.205441479	0.081981208	0.088856653	0.12454323	0.045921392	0.995652601	0.993952758	Bacteria.Firmicutes.Clostridia.Clostridiales.Clostridiaceae.1	FXN
288744	ENSG00000165060	rs4744811	0.140958388	0.0249408	0.55663405	0.407304094	-0.267862778	0.420477864	-0.048820202	0.074062399	0.179760105	0.183241714	0.082626036	0.088806637	0.115841586	0.014764855	0.999550314	0.996901429	Bacteria.Proteobacteria.Gammaproteobacteria.Pseudomonadales	FXN
288745	ENSG00000165060	rs4744811	0.248088092	0.129122315	0.587926225	0.593729935	-0.388641481	0.515878667	-0.061126449	0.06474505	0.333509237	0.335683195	0.112259727	0.120783002	0.396144952	0.153806443	0.999437234	0.985129451	Bacteria.Proteobacteria.Betaproteobacteria.Neisseriales.Neisseriaceae	FXN
288746	ENSG00000165060	rs4744811	0.071264137	0.087280285	0.247299601	0.893716442	-0.391037412	0.3742516	0.100480729	-0.011993673	0.213294055	0.215617591	0.086081512	0.089425458	0.112993244	0.051022169	0.934703809	0.969189617	Bacteria.Firmicutes.Clostridia.Clostridiales.Ruminococcaceae.Subdoligranulum	FXN
288747	ENSG00000165060	rs4744811	0.250333873	0.214299936	0.882841	0.416461218	-0.240057946	0.25535348	0.01281684	-0.075049875	0.206993266	0.203646681	0.086635271	0.091779785	0.283530027	0.146367767	0.885272464	0.905927589	Bacteria.Firmicutes.Clostridia.Clostridiales.Ruminococcaceae.Ruminococcaceae.UCG.014	FXN
288748	ENSG00000165060	rs4744811	0.331361726	0.083883584	0.983778359	0.77126491	-0.235010881	0.389871108	0.002009851	-0.026050739	0.240155366	0.222136741	0.098476716	0.089239908	0.218058303	0.04689787	0.999507593	0.935584968	Bacteria.Firmicutes.Clostridia.Clostridiales.Lachnospiraceae.Lachnoclostridium	FXN
288749	ENSG00000165060	rs4744811	0.221200362	0.052036154	0.63997868	0.516858401	-0.203992077	0.325574841	-0.032266853	-0.045888033	0.16517262	0.164547589	0.068668162	0.070412928	0.108453794	0.018064286	0.95477287	0.959631403	Bacteria.Firmicutes.Negativicutes.Selenomonadales.Veillonellaceae.Dialister	FXN
288750	ENSG00000165060	rs4744811	0.099857615	0.168251029	0.353737301	0.916711395	-0.355846452	0.346565993	-0.07094386	0.009527178	0.213211221	0.248765478	0.075961599	0.090753758	0.208206422	0.138980111	0.999586829	0.996426659	Bacteria.Firmicutes.Negativicutes.Selenomonadales.Veillonellaceae.Megasphaera	FXN
288751	ENSG00000165060	rs4744811	0.180434007	0.02480857	0.875974544	0.369606686	-0.229387545	0.386469055	-0.014242834	-0.084668969	0.169446027	0.168260905	0.090903377	0.093724046	0.107595338	0.010648244	0.997048205	0.999513539	Bacteria.Firmicutes.Clostridia.Clostridiales.Lachnospiraceae.Dorea	FXN
288752	ENSG00000165060	rs4744811	0.212725881	0.042258417	0.704907152	0.558123484	-0.27841537	0.421120914	-0.046767341	0.071132541	0.221267692	0.203326995	0.12295877	0.120845709	0.212778198	0.03441606	0.880649234	0.994506574	Bacteria.Firmicutes.Clostridia.Clostridiales.Family.XIII	FXN
288753	ENSG00000165060	rs4744811	0.158875365	0.044821631	0.44177283	0.273454587	-0.448316262	0.659108674	-0.087621243	0.128744998	0.314612701	0.322265021	0.113225239	0.11658069	0.264816327	0.063233936	0.761215334	0.828816693	Bacteria.Firmicutes.Erysipelotrichia.Erysipelotrichales.Erysipelotrichaceae.Faecalitalea	FXN
288754	ENSG00000165060	rs4744811	0.158402187	0.041089432	0.560976135	0.417595732	-0.31613839	0.493744682	-0.048972195	0.073832936	0.221599112	0.236987243	0.083806084	0.090512839	0.294498016	0.052212614	0.999028109	0.997798285	Bacteria.Actinobacteria.Actinobacteria.Micrococcales.Micrococcaceae	FXN
288755	ENSG00000165060	rs4744811	0.149099275	0.097022308	0.581925416	0.919519737	-0.284280438	0.353467099	-0.045891432	0.009152536	0.194744426	0.209972028	0.082940861	0.090238487	0.15333639	0.050883366	0.99830237	0.997282036	Bacteria.Firmicutes.Clostridia.Clostridiales.Clostridiaceae.1.Clostridium.sensu.stricto.1	FXN
288756	ENSG00000165060	rs4744811	0.221606529	0.08749886	0.700767405	0.729227436	-0.216387981	0.333429878	0.037031916	-0.033598766	0.175365478	0.192234682	0.095947468	0.096652111	0.140078456	0.02483176	0.736525283	0.896631776	Bacteria.Firmicutes.Clostridia.Clostridiales.Peptostreptococcaceae	FXN
288757	ENSG00000165060	rs4744811	0.351133675	0.248539173	0.623319823	0.290011798	-0.185657804	0.230933856	-0.039239775	0.083254527	0.197710004	0.198364826	0.079518326	0.078051613	0.27409431	0.109482052	0.998302481	0.99762474	Bacteria.Proteobacteria.Gammaproteobacteria.Enterobacteriales.Enterobacteriaceae.Escherichia.Shigella	FXN
288758	ENSG00000165060	rs4744811	0.237980129	0.133169698	0.990504784	0.891941773	-0.225128178	0.330944458	0.001294955	-0.015061492	0.18904925	0.21765943	0.108401246	0.110443596	0.16348471	0.055409391	0.999495953	0.999631787	Bacteria.Firmicutes.Bacilli.Bacillales	FXN
288759	ENSG00000165060	rs4744811	0.321262222	0.049038705	0.232561158	0.60816606	-0.171731759	0.333173646	0.119323476	-0.050811524	0.171838848	0.166149714	0.099035396	0.098633517	0.173187467	0.015491324	0.748428214	0.997649073	Bacteria.Firmicutes.Clostridia.Clostridiales.Ruminococcaceaencultured	FXN
288760	ENSG00000165060	rs4744811	0.682559268	0.618956332	0.770248075	0.455459006	-0.156148201	0.160641484	-0.033179863	0.075804918	0.380119463	0.321483316	0.113143745	0.10096944	0.738875295	0.50012295	0.888295525	0.890273479	Bacteria.Firmicutes.Clostridia.Clostridiales.Lachnospiraceae..Eubacterium..rectale.group	FXN
288761	ENSG00000165060	rs4744811	0.139533954	0.073740707	0.557944196	0.892851033	-0.276100449	0.356181456	-0.039182904	0.009862526	0.184612963	0.196015563	0.066536696	0.072937944	0.150007049	0.043827843	0.937318069	0.997412515	Bacteria.Proteobacteria.Gammaproteobacteria.Enterobacteriales.Enterobacteriaceae.Citrobacter	FXN
288762	ENSG00000165060	rs4744811	0.065072188	0.013046125	0.233665992	0.138207352	-0.444817726	0.567861192	0.147509108	-0.166193388	0.23710395	0.222548571	0.122721679	0.110745381	0.082568931	0.010096919	0.586211228	0.862009394	Bacteria.Actinobacteria.Actinobacteria	FXN
288763	ENSG00000165060	rs4744811	0.100161286	0.019154173	0.333200038	0.271851836	-0.336331161	0.477549411	-0.087411237	0.102560709	0.2017025	0.19885819	0.089667431	0.092557669	0.113168851	0.016038102	0.999305535	0.989974535	Bacteria.Proteobacteria.Gammaproteobacteria.Pseudomonadales.Pseudomonadaceae.Pseudomonas	FXN
288764	ENSG00000165060	rs4744811	0.186811781	0.009827148	0.889708208	0.18319722	-0.217603216	0.438876784	0.009298157	0.095272134	0.163129447	0.165058521	0.066792358	0.070829111	0.116684631	0.005997799	0.754393116	0.890462075	Bacteria.Firmicutes.Negativicutes.Selenomonadales.Acidaminococcaceae	FXN
288765	ENSG00000165060	rs4744811	0.162167468	0.064528409	0.512791338	0.73510451	-0.365914933	0.423600039	-0.05774452	0.02748321	0.258846123	0.225324166	0.08775023	0.080886374	0.283312044	0.082665041	0.984987993	0.979204363	Bacteria.Proteobacteria.Deltaproteobacteria.Desulfovibrionales.Desulfovibrionaceae.Desulfovibrio	FXN
288766	ENSG00000165060	rs4744811	0.782992934	0.724266433	0.088799591	0.01988447	-0.054729099	0.070787365	0.160382985	-0.233832344	0.197902333	0.199812288	0.092854334	0.097981047	0.461904252	0.245164229	0.974916192	0.816343951	Bacteria.Firmicutes.Clostridia.Clostridiales.Ruminococcaceae.Ruminococcus.1	FXN
288767	ENSG00000165060	rs4744811	0.52866691	0.227768241	0.595746536	0.576384232	-0.146097264	0.271997175	-0.045205496	0.049965261	0.230658741	0.223415552	0.084795455	0.088991354	0.296101647	0.079764332	0.936373077	0.918656846	Bacteria.Firmicutes.Clostridia.Clostridiales.Lachnospiraceae.Roseburia	FXN
288768	ENSG00000165060	rs4744811	0.44906356	0.161313578	0.707505048	0.486794724	-0.184706962	0.292247931	0.041369716	-0.071843808	0.242552761	0.206307784	0.109782019	0.10273033	0.36428202	0.093303061	0.995559908	0.994553009	Bacteria.Firmicutes.Clostridia.Clostridiales.Ruminococcaceae.Ruminiclostridium.9	FXN
288769	ENSG00000165060	rs4744811	0.166892759	0.035822303	0.707508374	0.782281793	-0.237400522	0.362137103	0.031763256	-0.024311766	0.169854565	0.169003024	0.084290548	0.087617491	0.096630853	0.015509897	0.996893502	0.950951254	Bacteria.Firmicutes.Clostridia.Clostridiales.Lachnospiraceae.Coprococcus.1	FXN
288770	ENSG00000165060	rs4744811	0.480306876	0.090722983	0.070741485	0.027043052	-0.129203603	0.286673897	0.15731019	-0.177868559	0.182019191	0.166990678	0.085643235	0.078658191	0.241038719	0.025186911	0.999417824	0.894814498	Bacteria.Firmicutes.Clostridia.Clostridiales.Christensenellaceae.Christensenellaceae.R.7.group	FXN
288771	ENSG00000165060	rs4744811	0.666555052	0.415916334	0.202521577	0.030850975	0.147595179	-0.275416615	0.207528038	-0.368010405	0.341006476	0.336416254	0.161224774	0.166802527	0.591559081	0.282975354	0.887582145	0.786780669	Bacteria.Firmicutes.Clostridia.Clostridiales.Ruminococcaceae.Anaerotruncus	FXN
288772	ENSG00000165060	rs4744811	0.300346641	0.069897642	0.756971081	0.760484492	-0.202978402	0.335099963	0.023712375	-0.022854142	0.194445	0.181874715	0.076307279	0.074659922	0.173908185	0.024827965	0.783856512	0.878197235	Bacteria.Proteobacteria.Betaproteobacteria.Burkholderiales.Alcaligenaceae.Sutterella	FXN
288773	ENSG00000165060	rs4744811	0.316688139	0.088082349	0.282955343	0.459356858	-0.178448856	0.304581473	0.123162513	-0.089435552	0.176867661	0.175933051	0.113772604	0.120165987	0.16315646	0.023639722	0.984441985	0.975404565	Bacteria.Firmicutes.Clostridia.Clostridiales.Ruminococcaceae.Flavonifractor	FXN
288774	ENSG00000165060	rs4744811	0.141190587	0.012788815	0.474486898	0.123382317	-0.301835253	0.486915091	-0.048949997	0.104625798	0.202679008	0.190255933	0.06805096	0.067038676	0.141875326	0.014146373	0.874467183	0.671058122	Bacteria.Firmicutes.Clostridia.Clostridiales.Lachnospiraceae.Tyzzerella	FXN
288775	ENSG00000165060	rs4744811	0.977672278	0.77704147	0.636337655	0.310015101	0.016284336	-0.151558076	-0.053368299	0.108331448	0.579645822	0.533020579	0.112348491	0.105889701	0.873151569	0.714341531	0.99911693	0.98634337	Bacteria.Bacteroidetes.Bacteroidia.Bacteroidales.Bacteroidaceae.Bacteroides	FXN
288776	ENSG00000165060	rs4744811	0.254525691	0.078680506	0.775506959	0.645651236	-0.282997845	0.433767964	-0.045016969	0.077661961	0.246206424	0.242860965	0.157209566	0.168125289	0.231027147	0.054065126	0.949650893	0.989731238	Bacteria.Actinobacteria.Coriobacteriia.Coriobacteriales.Coriobacteriaceae	FXN
288777	ENSG00000165060	rs4744811	0.16269234	0.066578867	0.622560578	0.794671224	-0.292475153	0.380507007	-0.042262881	0.02095984	0.207157762	0.203987453	0.085457382	0.080212254	0.209372739	0.045684736	0.983429989	0.997803387	Bacteria.Actinobacteria.Actinobacteria.Micrococcales	FXN
288778	ENSG00000165060	rs4744811	0.897129467	0.935663101	0.816859872	0.520141173	-0.087130183	-0.053413283	-0.029010134	0.080055739	0.671330649	0.65917692	0.124768325	0.123812678	0.923649072	0.761975834	0.998947111	0.984255115	Bacteria.Bacteroidetes	FXN
288779	ENSG00000165060	rs4744811	0.251789857	0.108651623	0.859023243	0.791741377	-0.214381232	0.326648446	-0.013955821	0.021058468	0.185427656	0.200853774	0.078265793	0.079429191	0.16614551	0.040838821	0.997528932	0.997707395	Bacteria.Bacteroidetes.Bacteroidia.Bacteroidales.Rikenellaceae.Alistipes	FXN
288780	ENSG00000165060	rs4744811	0.184180353	0.040931621	0.448918562	0.357684307	-0.227343881	0.34825088	-0.067887802	0.087349826	0.169401173	0.167018562	0.089120016	0.094303533	0.10305929	0.019012543	0.996033175	0.94492537	Bacteria.Firmicutes.Clostridia.Clostridiales.Lachnospiraceae.Lachnospiraceae.NK4A136.group	FXN
288781	ENSG00000165060	rs4744811	0.153923071	0.005241302	0.738347565	0.106576974	-0.234845828	0.497263374	-0.024088703	0.118350625	0.16281784	0.172196548	0.071809528	0.072336596	0.120240124	0.004290671	0.841938401	0.811069705	Bacteria.Firmicutes.Negativicutes.Selenomonadales.Acidaminococcaceae.Phascolarctobacterium	FXN
288782	ENSG00000165060	rs4744811	0.103783316	0.013651002	0.467293637	0.204759756	-0.308764464	0.484174497	0.074497293	-0.126748895	0.187179016	0.191056016	0.101894752	0.098963663	0.08857068	0.008417201	0.890732322	0.815505046	Bacteria.Firmicutes.Clostridia.Clostridiales.Lachnospiraceaencultured	FXN
288783	ENSG00000165060	rs4744811	0.054407674	0.012136338	0.175047917	0.128155726	-0.537167435	0.650025129	0.192132938	-0.190845077	0.274284406	0.252019269	0.140150226	0.123864021	0.112748645	0.014038949	0.925664213	0.949592213	Bacteria.Actinobacteria	FXN
288784	ENSG00000165060	rs4744811	0.21168818	0.106408875	0.767667365	0.958794724	-0.27296759	0.364109608	0.029094664	-0.005561563	0.216440375	0.222436941	0.098078316	0.107236217	0.235622142	0.077651062	0.998793879	0.998376616	Bacteria.Firmicutes.Clostridia.Clostridiales.Lachnospiraceae.Blautia	FXN
288785	ENSG00000165060	rs4744811	0.851067392	0.574858826	0.50796521	0.232701308	0.106861733	-0.336901551	-0.094740341	0.18436233	0.566922182	0.597645583	0.142331128	0.153062378	0.830829187	0.674164463	0.914905722	0.99665811	Bacteria.Proteobacteria	FXN
288786	ENSG00000165060	rs4744811	0.148221661	0.038618545	0.6642724	0.870987859	-0.251182677	0.356863692	-0.028564425	-0.010781442	0.171693637	0.169098303	0.065517412	0.066128996	0.090334965	0.018487752	0.99994518	0.999865593	Bacteria.Bacteroidetes.Bacteroidia.Bacteroidales.Prevotellaceae	FXN
288787	ENSG00000165060	rs4744811	0.169879607	0.044311072	0.555744938	0.582182695	-0.234672399	0.351110821	-0.047626216	0.047632126	0.169102347	0.171248878	0.08042351	0.086145704	0.104855663	0.018845581	0.659159462	0.966547011	Bacteria.Firmicutes.Negativicutes.Selenomonadales.Veillonellaceae.Veillonella	FXN
288788	ENSG00000165060	rs4744811	0.222155216	0.04801014	0.925239978	0.975522846	-0.24379623	0.360668097	0.008377458	-0.002768641	0.197815082	0.179015506	0.088937799	0.089894066	0.195429294	0.028707761	0.99786128	0.999462671	Bacteria.Firmicutes.Clostridia.Clostridiales.Lachnospiraceae.Anaerostipes	FXN
288789	ENSG00000165060	rs4744811	0.145251314	0.211379393	0.633370968	0.446120442	-0.308331352	0.257020945	-0.05446111	-0.084481927	0.209188342	0.203656651	0.113646921	0.110219868	0.174842982	0.092086285	0.956893706	0.948906881	Bacteria.Firmicutes.Clostridia.Clostridiales.Ruminococcaceae.Ruminococcaceae.UCG.003	FXN
288790	ENSG00000165060	rs4744811	0.426396514	0.350148673	0.986574618	0.498394906	-0.254652435	0.252241432	-0.001915946	-0.066726967	0.318188034	0.268063675	0.113430703	0.098016081	0.429711012	0.220405055	0.999373179	0.970311355	Bacteria.Bacteroidetes.Bacteroidia.Bacteroidales.Prevotellaceae.Prevotella.7	FXN
288791	ENSG00000165060	rs4744811	0.50607762	0.486410244	0.811384451	0.941969203	-0.363702685	0.33162184	0.027652697	0.0075496	0.543970276	0.473770359	0.115412882	0.103316162	0.849203124	0.659450602	0.956359196	0.942918039	Bacteria.Firmicutes.Clostridia.Clostridiales.Ruminococcaceae	FXN
288792	ENSG00000165060	rs4744811	0.191219288	0.091218534	0.656321743	0.920766067	-0.311387154	0.381604124	-0.044810816	0.010281723	0.235804774	0.222637136	0.100242673	0.102971654	0.24929469	0.07794937	0.908170091	0.944364941	Bacteria.Firmicutes.Clostridia.Clostridiales.Lachnospiraceae..Eubacterium..xylanophilum.group	FXN
288793	ENSG00000165060	rs4744811	0.148016446	0.078601462	0.493740061	0.759666728	-0.28059421	0.377447627	0.060300264	-0.028243974	0.19169903	0.211270746	0.087620543	0.09194332	0.115100924	0.040382653	0.880411177	0.996759562	Bacteria.Bacteroidetes.Bacteroidia.Bacteroidales.Porphyromonadaceae	FXN
288794	ENSG00000165060	rs4744811	0.87125485	0.188722743	0.611771081	0.814978416	-0.054851107	0.392110052	-0.05954946	-0.025771547	0.337138469	0.295243404	0.116769656	0.109691578	0.744687431	0.244725533	0.996108676	0.998901623	Bacteria.Firmicutes.Clostridia.Clostridiales.Lachnospiraceae..Ruminococcus..gnavus.group	FXN
288795	ENSG00000165060	rs4744811	0.175506751	0.042627434	0.811306738	0.910712091	-0.232218398	0.35004995	0.018453946	0.008839293	0.169573041	0.169323998	0.076988102	0.07852169	0.099526402	0.015091764	0.94253553	0.993341467	Bacteria.Bacteroidetes.Bacteroidia.Bacteroidales.Porphyromonadaceae.Parabacteroides	FXN
288796	ENSG00000165060	rs4744811	0.112092493	0.021326453	0.295369504	0.278554433	-0.277610892	0.404155541	-0.072127937	0.083585383	0.172390761	0.171370672	0.06838162	0.076503412	0.073123234	0.008770454	0.782885864	0.889323912	Bacteria.Proteobacteria.Gammaproteobacteria.Pasteurellales.Pasteurellaceae.Haemophilus	FXN
288797	ENSG00000165060	rs4744811	0.112001747	0.020839097	0.267321513	0.248169551	-0.276198891	0.403759632	-0.078586414	0.090408635	0.171469714	0.17052932	0.070247711	0.077596866	0.075313272	0.008422076	0.761019756	0.833725892	Bacteria.Proteobacteria.Gammaproteobacteria.Pasteurellales.Pasteurellaceae	FXN
288798	ENSG00000165060	rs4744811	0.125047915	0.064973599	0.454276076	0.492981179	-0.334092934	0.478371594	-0.071314704	0.07613674	0.215036014	0.254893262	0.094738754	0.110437303	0.180630275	0.064741041	0.963485106	0.971945944	Bacteria.Firmicutes.Bacilli.Lactobacillales.Carnobacteriaceae.Granulicatella	FXN
288799	ENSG00000165060	rs4744811	0.59772935	0.394787788	0.46824086	0.256284843	-0.121218597	0.189709918	0.067518214	-0.102287748	0.228613507	0.22147899	0.092546547	0.089322989	0.389617807	0.173431279	0.893500912	0.926870238	Bacteria.Firmicutes.Clostridia.Clostridiales.Lachnospiraceae.Lachnospiraceae.UCG.010	FXN
288800	ENSG00000165060	rs4744811	0.24101719	0.099880705	0.84070291	0.874341452	-0.218380482	0.342695897	0.020122548	-0.016251066	0.184584655	0.205346124	0.099721089	0.102361391	0.156186605	0.038985548	0.848300404	0.997196001	Bacteria.Firmicutes.Clostridia.Clostridiales.Peptostreptococcaceae.Intestinibacter	FXN
288801	ENSG00000165060	rs4744811	0.417551173	0.360374062	0.230407439	0.098372809	-0.146214138	0.179581081	0.112975574	-0.181354026	0.179228738	0.194972355	0.093330303	0.108174683	0.251853141	0.088504458	0.898088617	0.869982542	Bacteria.Firmicutes.Clostridia.Clostridiales.Lachnospiraceae..Eubacterium..eligens.group	FXN
288802	ENSG00000165060	rs4744811	0.455179019	0.308389863	0.606758641	0.193893947	-0.181510673	0.21401311	0.055393074	-0.130820378	0.241614974	0.208482256	0.107105735	0.099671859	0.406430827	0.156737038	0.998768023	0.93978584	Bacteria.Firmicutes.Clostridia.Clostridiales.Ruminococcaceae.Ruminococcaceae.NK4A214.group	FXN
288803	ENSG00000165060	rs4744811	0.89705894	0.935742737	0.816934995	0.520212875	-0.087191041	-0.053347491	-0.028998603	0.080043318	0.671336654	0.659182718	0.124770858	0.12381481	0.922119869	0.761401373	0.998912436	0.984386392	Bacteria.Bacteroidetes.Bacteroidia.Bacteroidales	FXN
288804	ENSG00000165060	rs4744811	0.427174613	0.054248747	0.903388361	0.394899022	-0.233022696	0.461288829	-0.014219899	0.080895218	0.291654435	0.235380205	0.116700395	0.094464386	0.420847476	0.062913473	0.999469974	0.986131077	Bacteria.Bacteroidetes.Bacteroidia.Bacteroidales.Porphyromonadaceae.Barnesiella	FXN
288805	ENSG00000165060	rs4744811	0.252031094	0.108937693	0.858563982	0.791274284	-0.214302744	0.32653815	-0.013997581	0.021085066	0.185455033	0.200951626	0.078242323	0.079347247	0.166309466	0.040532502	0.997466038	0.996556542	Bacteria.Bacteroidetes.Bacteroidia.Bacteroidales.Rikenellaceae	FXN
288806	ENSG00000165060	rs4744811	0.956543013	0.923203934	0.75343279	0.530504223	-0.038077656	0.051009027	-0.043486123	0.068888262	0.696122799	0.527127344	0.137864359	0.109248956	0.907053755	0.746543749	0.881912195	0.832422914	Bacteria.Firmicutes.Clostridia.Clostridiales.Lachnospiraceae	FXN
288807	ENSG00000165060	rs4744811	0.384993165	0.218223086	0.690452769	0.262686021	-0.17947536	0.245309829	0.035506348	-0.092844494	0.205221541	0.197334614	0.088767251	0.082184091	0.210784395	0.080456082	0.998970432	0.998994847	Bacteria.Firmicutes.Erysipelotrichia.Erysipelotrichales.Erysipelotrichaceae.Erysipelatoclostridium	FXN
288808	ENSG00000165060	rs4744811	0.390035399	0.118248352	0.939622958	0.795674817	-0.218025746	0.393206719	0.01387825	0.050448435	0.251979841	0.248425251	0.182529616	0.194034048	0.28406185	0.070418927	0.940904933	0.994989321	Bacteria.Actinobacteria.Coriobacteriia.Coriobacteriales	FXN
288809	ENSG00000165060	rs4744811	0.131943529	0.070502119	0.529352376	0.913588936	-0.325111981	0.363345177	-0.055894403	0.008643524	0.213135735	0.197640955	0.088393617	0.07934973	0.211142351	0.060990364	0.999814869	0.94604106	Bacteria.Actinobacteria.Actinobacteria.Corynebacteriales.Corynebacteriaceae	FXN
288810	ENSG00000165060	rs4744811	0.339190088	0.070672911	0.732186455	0.850495441	-0.192283237	0.335412648	-0.039873909	0.020852	0.199724123	0.182560678	0.116023623	0.110195558	0.24038309	0.031309731	0.670419826	0.910444892	Bacteria.Firmicutes.Bacilli.Lactobacillales	FXN
288811	ENSG00000165060	rs4744811	0.3406225	0.100106734	0.911769818	0.746364757	-0.2260941	0.334277615	-0.013930963	0.036774833	0.235545863	0.200438083	0.125242211	0.113225331	0.283874207	0.060101123	0.828371033	0.982679299	Bacteria.Firmicutes.Bacilli	FXN
288812	ENSG00000165060	rs4744811	0.416226131	0.72055783	0.81532856	0.140634381	-0.18128742	0.086718127	0.016905296	-0.124839035	0.22158715	0.241389215	0.072093106	0.083708821	0.326177334	0.299702311	0.999614985	0.99936283	Bacteria.Firmicutes.Clostridia.Clostridiales.Lachnospiraceae.Tyzzerella.4	FXN
288813	ENSG00000165060	rs4744811	0.17544223	0.05239408	0.035397582	0.039558308	-0.223582654	0.326224003	0.181723781	-0.176696109	0.163242214	0.165133943	0.084605471	0.084142491	0.117296161	0.018283381	0.361355084	0.860026315	Bacteria.Actinobacteria.Actinobacteria.Bifidobacteriales.Bifidobacteriaceae.Bifidobacterium	FXN
288814	ENSG00000165060	rs4744811	0.210363412	0.083761374	0.789223412	0.489241531	-0.234284369	0.312018653	0.027825085	-0.074004458	0.185223036	0.17770697	0.103667606	0.106418897	0.187993187	0.043196071	0.925895979	0.88290601	Bacteria.Firmicutes.Clostridia.Clostridiales.Ruminococcaceae.Ruminococcaceae.UCG.005	FXN
288815	ENSG00000165060	rs4744811	0.057120523	0.055582865	0.173945696	0.884751761	-0.36327437	0.364644308	0.099780095	-0.010707415	0.187616992	0.187120659	0.072595448	0.073585459	0.083879746	0.039094166	0.943988959	0.962357826	Bacteria.Proteobacteria.Betaproteobacteria.Burkholderiales.Alcaligenaceae	FXN
288816	ENSG00000165060	rs4744811	0.03457539	0.113203602	0.120544017	0.796841925	-0.404566242	0.303861761	0.11525361	0.019525914	0.187477502	0.189287185	0.073278633	0.075541699	0.075156617	0.071973668	0.938500455	0.949962372	Bacteria.Proteobacteria.Betaproteobacteria.Burkholderiales	FXN
288817	ENSG00000165060	rs4744811	0.398082378	0.038069784	0.631623182	0.598667247	-0.167285361	0.435973081	-0.03503635	-0.043575736	0.196673928	0.205979555	0.072737072	0.08239346	0.313786801	0.039538049	0.925639372	0.899649397	Bacteria.Firmicutes.Negativicutes.Selenomonadales.Veillonellaceae	FXN
288818	ENSG00000165060	rs4744811	0.354174489	0.084996225	0.765398032	0.858889094	-0.195432495	0.38999621	0.030386346	0.020150612	0.209446515	0.223023466	0.101411573	0.112898273	0.261300071	0.044294406	0.918293627	0.935449574	Bacteria.Firmicutes.Clostridia.Clostridiales.Ruminococcaceae.Ruminococcus.2	FXN
288819	ENSG00000165060	rs4744811	0.432797962	0.256969754	0.531724208	0.321072023	-0.163168339	0.234818532	-0.044889003	0.072326818	0.206741118	0.20535418	0.071401262	0.072343266	0.365873286	0.120380391	0.964435005	0.965530807	Bacteria.Proteobacteria.Gammaproteobacteria.Enterobacteriales.Enterobacteriaceae	FXN
288820	ENSG00000165060	rs4744811	0.17814748	0.030369197	0.775932152	0.555201548	-0.232402073	0.37496021	0.026348525	-0.057509952	0.170760168	0.169444172	0.092194611	0.096979843	0.124853437	0.011722282	0.904539319	0.982659909	Bacteria.Firmicutes.Clostridia.Clostridiales.Lachnospiraceae..Eubacterium..hallii.group	FXN
288821	ENSG00000165060	rs4744811	0.168677801	0.027443438	0.571802836	0.291419944	-0.317339109	0.55163625	-0.05504475	0.113494485	0.228018188	0.244607542	0.096869473	0.106715441	0.244430906	0.045193168	0.966546108	0.904488287	Bacteria.Firmicutes.Clostridia.Clostridiales.Ruminococcaceae.Ruminiclostridium.6	FXN
288822	ENSG00000165060	rs4744811	0.136585225	0.199713375	0.335018243	0.778325067	-0.519465157	0.452446701	-0.116837936	0.034860985	0.344703992	0.349286302	0.120308575	0.123333576	0.362550819	0.215079549	0.998986731	0.998377846	Bacteria.Firmicutes.Clostridia.Clostridiales.Family.XI.Anaerococcus	FXN
288823	ENSG00000165060	rs4744811	0.210417131	0.237718599	0.601812133	0.98255386	-0.325116014	0.334124827	-0.06158597	-0.002712911	0.257064325	0.280420155	0.117458613	0.123593579	0.233162204	0.1636674	0.998201428	0.99782309	Bacteria.Firmicutes.Bacilli.Bacillales.Staphylococcaceae.Staphylococcus	FXN
288824	ENSG00000165060	rs4744811	0.153011012	0.03351514	0.538313732	0.579386184	-0.246249245	0.3662123	-0.048121902	0.047059856	0.170339642	0.16866681	0.077792523	0.084482429	0.09384743	0.012058297	0.998880039	0.97644667	Bacteria.Proteobacteria.Deltaproteobacteria.Desulfovibrionales.Desulfovibrionaceae.Bilophila	FXN
288825	ENSG00000165060	rs4744811	0.055052684	0.007889541	0.110096084	0.06901404	-0.344977493	0.489814066	-0.112666491	0.131362013	0.176632959	0.17874946	0.06956617	0.071065085	0.056740241	0.004260561	0.617308413	0.834704795	Bacteria.Fusobacteria.Fusobacteriia.Fusobacteriales.Fusobacteriaceae.Fusobacterium	FXN
288826	ENSG00000165060	rs4744811	0.322936402	0.102069635	0.706532187	0.677630357	-0.339027753	0.44401932	-0.044272769	0.040032195	0.340423725	0.26780913	0.117077048	0.095873684	0.340971093	0.14052676	0.72893738	0.859553888	Bacteria.Firmicutes.Erysipelotrichia.Erysipelotrichales.Erysipelotrichaceae.Holdemanella	FXN
288827	ENSG00000165060	rs4744811	0.617294443	0.489402625	0.808717883	0.788996247	-0.435685556	0.574536305	0.037055987	-0.040178456	0.867791419	0.82649456	0.152460305	0.149527276	0.987348183	0.734389934	0.996576058	0.868028445	Bacteria.Firmicutes.Clostridia.Clostridiales	FXN
288828	ENSG00000165115	rs10868071	0.529585373	0.259436617	0.384530615	0.113045556	0.106308234	-0.166618855	-0.081273869	0.137769205	0.168215495	0.146476418	0.092841893	0.085783384	0.418423157	0.149314417	0.998330087	0.999834196	Bacteria.Actinobacteria.Coriobacteriia.Coriobacteriales.Coriobacteriaceae.Collinsella	KIF27
288829	ENSG00000165115	rs10868071	0.510044163	0.855685654	0.34141623	0.484215298	-0.467173686	0.11069492	0.11416108	-0.07202936	0.70531229	0.606274957	0.119130573	0.102386353	0.999415694	0.899898606	0.990344402	0.945584009	Bacteria.Firmicutes	KIF27
288830	ENSG00000165115	rs10868071	0.11911702	0.147670575	0.577331337	0.83790114	0.280414075	-0.264119212	-0.031602859	-0.01042835	0.177589543	0.18028706	0.05642715	0.050773892	0.226439949	0.119420027	0.854978342	0.995251343	Bacteria.Proteobacteria.Gammaproteobacteria	KIF27
288831	ENSG00000165115	rs10868071	0.120860691	0.06572033	0.453131572	0.66918582	0.346912448	-0.377597309	-0.039064561	0.021072011	0.220759719	0.20177081	0.051763776	0.049097647	0.448298921	0.161821967	0.999785669	0.999420701	Bacteria.Firmicutes.Clostridia.Clostridiales.Ruminococcaceae.Faecalibacterium	KIF27
288832	ENSG00000165115	rs10868071	0.121626673	0.068745522	0.588700658	0.470380649	0.177788906	-0.254697683	0.03112645	-0.058498272	0.113374376	0.137651344	0.057283303	0.080571595	0.099730939	0.024921309	0.70132114	0.955303348	Bacteria.Firmicutes.Bacilli.Lactobacillales.Streptococcaceae	KIF27
288833	ENSG00000165115	rs10868071	0.151871005	0.39453162	0.76063354	0.323643187	0.258687377	-0.155826042	0.026538543	0.08720608	0.178439071	0.181821782	0.08675185	0.087694112	0.313276562	0.238502448	0.998929462	0.998920199	Bacteria.Firmicutes.Clostridia.Clostridiales.Lachnospiraceae..Eubacterium..ventriosum.group	KIF27
288834	ENSG00000165115	rs10868071	0.171907142	0.014117686	0.841838982	0.196388868	0.227210107	-0.572628919	0.013140344	-0.110809932	0.16451404	0.227123087	0.065593686	0.084904976	0.365145524	0.037115147	0.996483139	0.865911567	Bacteria.Bacteroidetes.Bacteroidia.Bacteroidales.Porphyromonadaceae.Butyricimonas	KIF27
288835	ENSG00000165115	rs10868071	0.070175298	0.01871185	0.661509686	0.642943496	0.228657416	-0.344688388	0.024925457	-0.039545426	0.124229463	0.142978999	0.056672898	0.084910993	0.084384498	0.013331273	0.998173674	0.994266973	Bacteria.Firmicutes.Bacilli.Bacillales	KIF27
288836	ENSG00000165115	rs10868071	0.018330239	0.068241337	0.107300047	0.682117496	0.451588178	-0.36747984	0.145634406	-0.037653897	0.186687691	0.198233476	0.089199961	0.091527877	0.110948591	0.096724606	0.859261179	0.987944517	Bacteria.Firmicutes.Clostridia.Clostridiales.Ruminococcaceae.Anaerotruncus	KIF27
288837	ENSG00000165115	rs10868071	0.63953888	0.310054441	0.655636093	0.887976171	0.108824636	-0.277528223	0.037435047	-0.013110401	0.231288694	0.271295081	0.083564458	0.092711454	0.804490581	0.395379267	0.99967607	0.999141757	Bacteria.Firmicutes.Negativicutes.Selenomonadales	KIF27
288838	ENSG00000165115	rs10868071	0.100399777	0.011524689	0.749557344	0.337896246	0.228862935	-0.405869149	-0.02049015	0.072195912	0.137350677	0.156168057	0.063920053	0.074787717	0.135065975	0.01158864	0.993501001	0.867406802	Bacteria.Firmicutes.Erysipelotrichia.Erysipelotrichales	KIF27
288839	ENSG00000165115	rs10868071	0.041345708	0.009117867	0.353419482	0.334943544	0.236558048	-0.358737526	0.054039005	-0.059729921	0.113691186	0.133517196	0.05782265	0.061494609	0.057317512	0.004721975	0.999417824	0.997023453	Bacteria.Firmicutes.Clostridia.Clostridiales.Christensenellaceae.Christensenellaceae.R.7.group	KIF27
288840	ENSG00000165115	rs10868071	0.082480091	0.018839225	0.729187071	0.78420175	0.223915032	-0.322888195	0.031173973	-0.023684272	0.12698699	0.134086288	0.089662889	0.086135458	0.09626147	0.01319507	0.834185453	0.856613289	Bacteria.Firmicutes.Clostridia.Clostridiales.Ruminococcaceae.Butyricicoccus	KIF27
288841	ENSG00000165115	rs10868071	0.041586484	0.014464006	0.347269292	0.857233134	0.225484794	-0.295235047	0.052632242	0.010982915	0.108501689	0.117537037	0.055598303	0.060812689	0.049224773	0.006410124	0.672971471	0.903961713	Bacteria.Firmicutes.Clostridia.Clostridiales.Peptostreptococcaceae	KIF27
288842	ENSG00000165115	rs10868071	0.088628786	0.012615937	0.239676791	0.639740641	0.185781473	-0.29869888	-0.063803752	0.02803513	0.107500024	0.116475775	0.05377457	0.059619992	0.073404589	0.006881998	0.999334555	0.984995763	Bacteria.Firmicutes.Erysipelotrichia.Erysipelotrichales.Erysipelotrichaceae.Erysipelotrichaceae.UCG.003	KIF27
288843	ENSG00000165115	rs10868071	0.090083467	0.010650555	0.722415212	0.327130506	0.229801635	-0.405909154	-0.022032569	0.072865429	0.133590658	0.154412593	0.061758705	0.073807207	0.11623926	0.009010784	0.999513786	0.883840942	Bacteria.Firmicutes.Erysipelotrichia.Erysipelotrichales.Erysipelotrichaceae	KIF27
288844	ENSG00000165115	rs10868071	0.041590282	0.009537225	0.355060291	0.348686069	0.235706921	-0.35601744	0.054454956	-0.058367352	0.113422685	0.133335107	0.058468029	0.061839306	0.057128134	0.004953569	0.999989953	0.995249858	Bacteria.Firmicutes.Clostridia.Clostridiales.Christensenellaceae	KIF27
288845	ENSG00000165115	rs10868071	0.071600377	0.029318252	0.702213503	0.845205987	0.197894097	-0.28302036	-0.020364617	-0.012791463	0.108074114	0.127048866	0.053032986	0.065259829	0.06187792	0.013804349	0.717959684	0.99412141	Bacteria.Firmicutes.Negativicutes.Selenomonadales.Veillonellaceae.Veillonella	KIF27
288846	ENSG00000165115	rs10868071	0.11192611	0.049495419	0.634341302	0.677351779	0.256129813	-0.362932754	0.026708739	-0.028252972	0.15897625	0.181365584	0.055894463	0.067601462	0.220558205	0.065026966	0.999586829	0.996426659	Bacteria.Firmicutes.Negativicutes.Selenomonadales.Veillonellaceae.Megasphaera	KIF27
288847	ENSG00000165115	rs10868071	0.144041458	0.047934929	0.965417482	0.873971471	0.196663483	-0.290997359	0.002112084	-0.007051556	0.133019104	0.14438473	0.048530026	0.044284476	0.163559032	0.033733487	0.998302481	0.99762474	Bacteria.Proteobacteria.Gammaproteobacteria.Enterobacteriales.Enterobacteriaceae.Escherichia.Shigella	KIF27
288848	ENSG00000165115	rs10868071	0.031592407	0.015431677	0.201869993	0.57467059	0.249196883	-0.331013036	0.057995565	-0.031479718	0.11346461	0.133114913	0.044989878	0.055815816	0.040901068	0.009245259	0.99894297	0.998882343	Bacteria.Verrucomicrobia.Verrucomicrobiae.Verrucomicrobiales.Verrucomicrobiaceae.Akkermansia	KIF27
288849	ENSG00000165115	rs10868071	0.098957868	0.036739812	0.569003313	0.807293954	0.269940563	-0.338153563	0.036005731	-0.016149209	0.161300733	0.158614537	0.062904324	0.065942142	0.214258131	0.045940354	0.997152221	0.990360691	Bacteria.Firmicutes.Clostridia.Clostridiales.Family.XI	KIF27
288850	ENSG00000165115	rs10868071	0.059349454	0.011212522	0.681206517	0.430763889	0.209626563	-0.308139491	-0.024500806	0.047181937	0.109254758	0.118091599	0.059375492	0.059516778	0.051141883	0.006440436	0.996840605	0.923157358	Bacteria.Firmicutes.Clostridia.Clostridiales.Lachnospiraceae.Coprococcus.1	KIF27
288851	ENSG00000165115	rs10868071	0.042892574	0.075940508	0.709758554	0.177376764	0.226109958	-0.223441701	-0.021902045	-0.09672635	0.109516709	0.123922185	0.0585945	0.070942873	0.062893939	0.036550914	0.728363239	0.862009394	Bacteria.Actinobacteria.Actinobacteria	KIF27
288852	ENSG00000165115	rs10868071	0.062183099	0.005295045	0.558884978	0.196247639	0.20504691	-0.37544268	-0.024528316	0.06691704	0.108080894	0.130174763	0.041751639	0.0512569	0.049438478	0.00327467	0.95477287	0.899356291	Bacteria.Firmicutes.Negativicutes.Selenomonadales.Veillonellaceae.Dialister	KIF27
288853	ENSG00000165115	rs10868071	0.037241384	0.043031931	0.305066262	0.899256664	0.241756904	-0.281921833	0.051126365	0.008572668	0.113710123	0.13664358	0.049461321	0.067454254	0.052384229	0.021860569	0.999550314	0.996901429	Bacteria.Proteobacteria.Gammaproteobacteria.Pseudomonadales	KIF27
288854	ENSG00000165115	rs10868071	0.06894713	0.017576536	0.349062686	0.271357538	0.197939413	-0.288401322	-0.039756556	0.052662109	0.107056108	0.118411785	0.042154604	0.047476385	0.059690932	0.009829486	0.973523722	0.957573575	Bacteria.Proteobacteria.Betaproteobacteria.Burkholderiales.Alcaligenaceae.Parasutterella	KIF27
288855	ENSG00000165115	rs10868071	0.060761742	0.004670128	0.325933348	0.034928298	0.199248727	-0.335902492	-0.067575994	0.190892746	0.104435918	0.114699293	0.068278985	0.088638622	0.043145733	0.002688471	0.946830748	0.956901174	Bacteria.Firmicutes.Clostridia.Clostridiales.Ruminococcaceae.Ruminiclostridium.5	KIF27
288856	ENSG00000165115	rs10868071	0.101727448	0.061405374	0.706781075	0.519585491	0.185673348	-0.26070537	0.021605474	-0.052109359	0.111874283	0.136997946	0.057185467	0.080483791	0.092095858	0.024576571	0.72255284	0.921307549	Bacteria.Firmicutes.Bacilli.Lactobacillales.Streptococcaceae.Streptococcus	KIF27
288857	ENSG00000165115	rs10868071	0.401790824	0.203535582	0.187418518	0.215773458	0.106867395	-0.195097391	0.070233367	-0.066944804	0.126639774	0.151912466	0.052724943	0.053562894	0.241733323	0.087486487	0.999507593	0.935584968	Bacteria.Firmicutes.Clostridia.Clostridiales.Lachnospiraceae.Lachnoclostridium	KIF27
288858	ENSG00000165115	rs10868071	0.025624117	0.016858709	0.191649068	0.327987036	0.312364813	-0.384306037	0.108812488	-0.083924176	0.136789192	0.156730188	0.082481486	0.085160649	0.079345031	0.019150224	0.999550585	0.938219301	Bacteria.Firmicutes.Clostridia.Clostridiales.Lachnospiraceae.Lachnospiraceae.ND3007.group	KIF27
288859	ENSG00000165115	rs10868071	0.036194716	0.017530895	0.303938472	0.75410949	0.295674119	-0.332856011	0.048451724	-0.015627604	0.138272345	0.136606361	0.04676372	0.049685322	0.095544408	0.024045315	0.999614985	0.99936283	Bacteria.Firmicutes.Clostridia.Clostridiales.Lachnospiraceae.Tyzzerella.4	KIF27
288860	ENSG00000165115	rs10868071	0.234751281	0.044751553	0.814888912	0.794122519	0.175596671	-0.335982517	-0.014979986	-0.019752773	0.146432416	0.164220007	0.063727987	0.075386676	0.247117131	0.048361133	0.988161388	0.958055178	Bacteria.Firmicutes.Bacilli.Lactobacillales.Carnobacteriaceae	KIF27
288861	ENSG00000165115	rs10868071	0.282159288	0.070744502	0.89825495	0.725586452	0.22119611	-0.358556714	0.009269606	-0.025212486	0.203991475	0.195208551	0.072216069	0.071524766	0.47570406	0.118262894	0.998986731	0.998377846	Bacteria.Firmicutes.Clostridia.Clostridiales.Family.XI.Anaerococcus	KIF27
288862	ENSG00000165115	rs10868071	0.265928898	0.015569316	0.594175119	0.507500293	0.150540876	-0.332651529	-0.02780022	-0.036616339	0.134172198	0.133960471	0.051924527	0.054949344	0.212223196	0.014151377	0.99830237	0.997282036	Bacteria.Firmicutes.Clostridia.Clostridiales.Clostridiaceae.1.Clostridium.sensu.stricto.1	KIF27
288863	ENSG00000165115	rs10868071	0.213197144	0.22366735	0.98923598	0.494109781	0.200530994	-0.215350424	-0.001080025	0.06172318	0.159536084	0.17531278	0.079751867	0.089765215	0.281679042	0.131101544	0.999274386	0.998480911	Bacteria.Firmicutes.Clostridia.Clostridiales.Ruminococcaceae.Ruminococcaceae.UCG.013	KIF27
288864	ENSG00000165115	rs10868071	0.072516142	0.019161793	0.308453101	0.078149595	0.196228634	-0.278276298	-0.052131117	0.102421564	0.107518479	0.11588576	0.050790556	0.057240133	0.07659202	0.009545714	0.702062112	0.793815202	Bacteria.Firmicutes.Clostridia.Clostridiales.Lachnospiraceae.Lachnospira	KIF27
288865	ENSG00000165115	rs10868071	0.29634077	0.043949025	0.674360176	0.997389248	0.156555083	-0.296024697	0.02709748	0.000215259	0.148724918	0.144127213	0.064204431	0.065537605	0.281756273	0.042349218	0.998793879	0.99980899	Bacteria.Firmicutes.Clostridia.Clostridiales.Lachnospiraceae.Blautia	KIF27
288866	ENSG00000165115	rs10868071	0.067837348	0.00499004	0.916238082	0.215741075	0.206532215	-0.357844922	-0.00451381	-0.063008781	0.111244389	0.123175073	0.042753662	0.050410063	0.069942768	0.003525715	0.816676263	0.814104773	Bacteria.Proteobacteria.Betaproteobacteria.Burkholderiales.Alcaligenaceae.Sutterella	KIF27
288867	ENSG00000165115	rs10868071	0.035424739	0.007468215	0.131629583	0.540065758	0.230906887	-0.319167904	-0.082439447	0.036083092	0.10752018	0.115627533	0.054000679	0.058584062	0.036681562	0.00428993	0.972085394	0.957248517	Bacteria.Proteobacteria.Deltaproteobacteria.Desulfovibrionales.Desulfovibrionaceae	KIF27
288868	ENSG00000165115	rs10868071	0.248628589	0.019227502	0.615344374	0.688570945	0.154780246	-0.311170704	-0.026028498	-0.020686606	0.132976685	0.129658077	0.051556689	0.051387301	0.193840193	0.017192672	0.998115183	0.993943049	Bacteria.Firmicutes.Clostridia.Clostridiales.Clostridiaceae.1	KIF27
288869	ENSG00000165115	rs10868071	0.001648926	0.015538232	0.011116321	0.51276283	0.477969877	-0.388768777	0.150976572	-0.043751572	0.145627098	0.15651001	0.05778821	0.066481634	0.014889076	0.025179773	0.669790978	0.909473258	Bacteria.Firmicutes.Clostridia.Clostridiales.Ruminococcaceae.Ruminococcaceae.UCG.014	KIF27
288870	ENSG00000165115	rs10868071	0.027433897	0.045841738	0.209135401	0.780505849	0.271607805	-0.314342287	0.060394005	-0.018189764	0.120429115	0.154446708	0.04761691	0.065009832	0.055330438	0.029548107	0.999305535	0.994727898	Bacteria.Proteobacteria.Gammaproteobacteria.Pseudomonadales.Pseudomonadaceae.Pseudomonas	KIF27
288871	ENSG00000165115	rs10868071	0.087469851	0.262645907	0.241294426	0.940514044	0.584353408	-0.322668876	-0.07315645	0.003909179	0.336869839	0.285595807	0.061871831	0.052186007	0.805803082	0.533080371	0.998947111	0.995399427	Bacteria.Bacteroidetes	KIF27
288872	ENSG00000165115	rs10868071	0.797653983	0.803174728	0.534725093	0.742853374	-0.145154612	-0.135262992	0.061377514	-0.03078378	0.563878214	0.540520888	0.098348502	0.093437851	0.987348183	0.801132243	0.996576058	0.865094255	Bacteria.Firmicutes.Clostridia.Clostridiales	KIF27
288873	ENSG00000165115	rs10868071	0.071224481	0.040479025	0.746566836	0.92139218	0.203481128	-0.287876902	0.015322059	0.005522114	0.110974235	0.137743322	0.047213782	0.055746059	0.065120702	0.017435877	0.735621902	0.999675186	Bacteria.Firmicutes.Negativicutes.Selenomonadales.Acidaminococcaceae	KIF27
288874	ENSG00000165115	rs10868071	0.037187103	0.175354773	0.259945847	0.884432411	0.326490675	-0.259321448	0.094943698	0.014156064	0.153519175	0.189296937	0.083556139	0.097015129	0.111362455	0.117478924	0.846234332	0.999817689	Bacteria.Firmicutes.Clostridia.Clostridiales.Family.XIII.Family.XIII.AD3011.group	KIF27
288875	ENSG00000165115	rs10868071	0.037643489	0.005526745	0.317109973	0.237759926	0.257837118	-0.378890947	-0.064890476	0.082186549	0.121538244	0.132068228	0.064372012	0.068982651	0.062587813	0.005708366	0.997851323	0.94618595	Bacteria.Firmicutes.Clostridia.Clostridiales.Lachnospiraceae.Fusicatenibacter	KIF27
288876	ENSG00000165115	rs10868071	0.03908052	0.006218072	0.305802973	0.845078365	0.226925392	-0.335742446	-0.046437492	-0.009191332	0.107790853	0.118775407	0.044994186	0.046853447	0.03878313	0.003578693	0.934169653	0.990947792	Bacteria.Bacteroidetes.Bacteroidia.Bacteroidales.Porphyromonadaceae.Parabacteroides	KIF27
288877	ENSG00000165115	rs10868071	0.067530664	0.011136492	0.383150478	0.444123011	0.199702384	-0.31620876	0.044288498	-0.047212796	0.10744252	0.121064695	0.05044479	0.061325562	0.055644621	0.005157843	0.996546716	0.994860843	Bacteria.Firmicutes.Clostridia.Clostridiales.Ruminococcaceae.Ruminococcaceae.UCG.002	KIF27
288878	ENSG00000165115	rs10868071	0.080122203	0.017540203	0.100190015	0.601477711	0.187433961	-0.283435865	-0.085067952	0.025601185	0.10545848	0.116334011	0.051020846	0.048782351	0.060778735	0.007434632	0.677071389	0.912660363	Bacteria.Proteobacteria.Gammaproteobacteria.Pasteurellales.Pasteurellaceae	KIF27
288879	ENSG00000165115	rs10868071	0.032000985	0.015569598	0.201848056	0.575359541	0.247757091	-0.329977392	0.057919511	-0.031396247	0.113088612	0.13288396	0.044928667	0.05576847	0.040586591	0.009405456	0.998409995	0.996467843	Bacteria.Verrucomicrobia	KIF27
288880	ENSG00000165115	rs10868071	0.41223754	0.038910832	0.4334526	0.89333709	0.119680326	-0.303490551	0.045995867	0.008114568	0.145034011	0.144030644	0.058362076	0.060286145	0.290500221	0.029048889	0.99514452	0.969189617	Bacteria.Firmicutes.Clostridia.Clostridiales.Ruminococcaceae.Subdoligranulum	KIF27
288881	ENSG00000165115	rs10868071	0.039174503	0.004677796	0.262231418	0.394644743	0.220192883	-0.33376615	0.067578403	0.059340186	0.104644669	0.113992278	0.059761547	0.069256297	0.044205289	0.002561003	0.984441985	0.958171611	Bacteria.Firmicutes.Clostridia.Clostridiales.Ruminococcaceae.Flavonifractor	KIF27
288882	ENSG00000165115	rs10868071	0.081042201	0.085955685	0.603548833	0.814924475	0.244709594	-0.329630658	-0.028184732	0.015905988	0.138112867	0.189095171	0.054013304	0.067680641	0.132070877	0.068136332	0.925639372	0.917029139	Bacteria.Firmicutes.Negativicutes.Selenomonadales.Veillonellaceae	KIF27
288883	ENSG00000165115	rs10868071	0.393897781	0.05557513	0.521466264	0.962397882	0.131235003	-0.285940999	-0.038224439	-0.002720161	0.152922084	0.146728541	0.059305987	0.057479482	0.261977008	0.036206095	0.937318069	0.997412515	Bacteria.Proteobacteria.Gammaproteobacteria.Enterobacteriales.Enterobacteriaceae.Citrobacter	KIF27
288884	ENSG00000165115	rs10868071	0.630871846	0.23867328	0.880647565	0.905610831	0.152696352	-0.334066042	0.010109794	0.007399475	0.316306328	0.280947715	0.067071715	0.062163253	0.896622126	0.499685629	0.956359196	0.942918039	Bacteria.Firmicutes.Clostridia.Clostridiales.Ruminococcaceae	KIF27
288885	ENSG00000165115	rs10868071	0.084287289	0.026257503	0.744318293	0.81585836	0.222232977	-0.321688545	0.014361018	-0.011451459	0.126790405	0.141496141	0.043849012	0.048978211	0.115761894	0.023291863	0.998735039	0.999709092	Bacteria.Bacteroidetes.Bacteroidia.Bacteroidales.Prevotellaceae.Prevotella.9	KIF27
288886	ENSG00000165115	rs10868071	0.086680151	0.011783898	0.934119273	0.642986278	0.201613457	-0.327961614	-0.004173668	0.027341051	0.115929985	0.126602551	0.050297793	0.058713623	0.08933218	0.007949333	0.997528932	0.993985312	Bacteria.Bacteroidetes.Bacteroidia.Bacteroidales.Rikenellaceae.Alistipes	KIF27
288887	ENSG00000165115	rs10868071	0.230782697	0.028256321	0.22117078	0.336564712	0.141843874	-0.272440085	-0.05883142	0.048299334	0.117274094	0.1214596	0.047632783	0.049894593	0.136634217	0.010822078	0.703350613	0.873225638	Bacteria.Fusobacteria.Fusobacteriia.Fusobacteriales	KIF27
288888	ENSG00000165115	rs10868071	0.062957197	0.015086672	0.764279884	0.899039203	0.206938936	-0.299448475	-0.015720868	-0.007395016	0.109409089	0.119996356	0.052210326	0.058061852	0.053088049	0.009167734	0.996033175	0.968746827	Bacteria.Firmicutes.Clostridia.Clostridiales.Lachnospiraceae.Lachnospiraceae.NK4A136.group	KIF27
288889	ENSG00000165115	rs10868071	0.069118031	0.011594916	0.616759034	0.795125128	0.234728592	-0.324775183	-0.024895727	0.014819242	0.127033756	0.125076082	0.049511417	0.056841078	0.090159274	0.008647027	0.937946928	0.931559115	Bacteria.Firmicutes.Clostridia.Clostridiales.Lachnospiraceae.Roseburia	KIF27
288890	ENSG00000165115	rs10868071	0.08633743	0.017283662	0.095821354	0.564164904	0.183833023	-0.283702799	-0.085768822	0.02819488	0.105588405	0.116166212	0.050762472	0.048646314	0.061996482	0.007535024	0.688064663	0.960046241	Bacteria.Proteobacteria.Gammaproteobacteria.Pasteurellales.Pasteurellaceae.Haemophilus	KIF27
288891	ENSG00000165115	rs10868071	0.191135327	0.299588922	0.892725198	0.442961996	0.222964405	-0.192411058	0.008942437	0.056147262	0.168812349	0.184030797	0.066055404	0.072744354	0.291992183	0.208240309	0.8408281	0.853322394	Bacteria.Firmicutes.Erysipelotrichia.Erysipelotrichales.Erysipelotrichaceae.Faecalitalea	KIF27
288892	ENSG00000165115	rs10868071	0.052881864	0.009044807	0.505872929	0.401595511	0.218183984	-0.318574363	0.037329484	-0.056415419	0.110678944	0.11843737	0.055804724	0.066825399	0.055010204	0.004913689	0.735117249	0.950702349	Bacteria.Actinobacteria.Actinobacteria.Bifidobacteriales.Bifidobacteriaceae	KIF27
288893	ENSG00000165115	rs10868071	0.172389114	0.355604159	0.364658313	0.891056646	0.561756144	-0.331313462	-0.092918184	0.011749395	0.407209704	0.356134694	0.101792162	0.085452065	0.597591734	0.585930771	0.877993233	0.99665811	Bacteria.Proteobacteria	KIF27
288894	ENSG00000165115	rs10868071	0.358525867	0.033588111	0.96279084	0.352957911	0.202690323	-0.478373123	-0.002868323	0.059284375	0.21921193	0.22041876	0.061250844	0.063374092	0.599136173	0.113320518	0.909948314	0.890273479	Bacteria.Firmicutes.Clostridia.Clostridiales.Lachnospiraceae..Eubacterium..rectale.group	KIF27
288895	ENSG00000165115	rs10868071	0.847762713	0.608434316	0.34082916	0.181322386	0.038772374	-0.09895814	-0.070018357	0.095018053	0.201175174	0.192238055	0.072976887	0.070333853	0.658235949	0.386959726	0.999437234	0.98110946	Bacteria.Proteobacteria.Betaproteobacteria.Neisseriales.Neisseriaceae	KIF27
288896	ENSG00000165115	rs10868071	0.074510997	0.007408339	0.677908677	0.278647757	0.240429168	-0.412710129	-0.025119852	0.061336712	0.132675692	0.149356856	0.060215054	0.056150811	0.106748077	0.007801608	0.99786128	0.999462671	Bacteria.Firmicutes.Clostridia.Clostridiales.Lachnospiraceae.Anaerostipes	KIF27
288897	ENSG00000165115	rs10868071	0.306237015	0.118904349	0.774830041	0.98316911	0.165709288	-0.302591841	-0.016567595	0.001573076	0.160704243	0.191522513	0.05767899	0.074285608	0.365439486	0.114950243	0.996423631	0.978694418	Bacteria.Bacteroidetes.Bacteroidia.Bacteroidales.Prevotellaceae.Prevotella.7	KIF27
288898	ENSG00000165115	rs10868071	0.312246179	0.752552581	0.352796822	0.02443734	0.139931436	-0.049976242	-0.058234895	0.191898734	0.137414542	0.157857052	0.06223125	0.083324661	0.321266926	0.325024765	0.850968726	0.599639531	Bacteria.Firmicutes.Clostridia.Clostridiales.Lachnospiraceae..Eubacterium..xylanophilum.group	KIF27
288899	ENSG00000165115	rs10868071	0.022756177	0.021121204	0.196709504	0.797729318	0.307331642	-0.327528069	-0.06573184	0.01489788	0.131783201	0.138649733	0.050401719	0.057895438	0.057923637	0.022197705	0.938500455	0.949962372	Bacteria.Proteobacteria.Betaproteobacteria.Burkholderiales	KIF27
288900	ENSG00000165115	rs10868071	0.229922973	0.088400491	0.626321017	0.262827816	0.167270426	-0.231775401	-0.04669792	0.101341887	0.1380387	0.134015604	0.09545746	0.089732724	0.219855243	0.058586258	0.943330549	0.989731238	Bacteria.Actinobacteria.Coriobacteriia.Coriobacteriales.Coriobacteriaceae	KIF27
288901	ENSG00000165115	rs10868071	0.792376844	0.324785511	0.133310911	0.589596906	-0.052746685	-0.250819264	0.115572389	-0.04103261	0.199575693	0.252823546	0.076039145	0.075696365	0.728842742	0.324581899	0.996108676	0.998901623	Bacteria.Firmicutes.Clostridia.Clostridiales.Lachnospiraceae..Ruminococcus..gnavus.group	KIF27
288902	ENSG00000165115	rs10868071	0.312930991	0.010578696	0.534481474	0.267269162	0.14678321	-0.441704537	-0.034799892	-0.074813861	0.144348804	0.167866859	0.055728408	0.066868072	0.290142619	0.013753021	0.978617443	0.997803387	Bacteria.Actinobacteria.Actinobacteria.Micrococcales	KIF27
288903	ENSG00000165115	rs10868071	0.028559168	0.028575142	0.214068679	0.800015024	0.294178059	-0.327785825	0.077219761	-0.017096113	0.13141118	0.146439236	0.06155201	0.067214585	0.061820317	0.023858832	0.771716215	0.99827201	Bacteria.Firmicutes.Clostridia.Clostridiales.Ruminococcaceae..Eubacterium..coprostanoligenes.group	KIF27
288904	ENSG00000165115	rs10868071	0.225126984	0.017488403	0.871672634	0.320111535	0.186800596	-0.453871769	-0.009297589	-0.072271861	0.152556059	0.186198786	0.057334695	0.072143881	0.348993986	0.031383177	0.999028109	0.997798285	Bacteria.Actinobacteria.Actinobacteria.Micrococcales.Micrococcaceae	KIF27
288905	ENSG00000165115	rs10868071	0.187723976	0.079634594	0.740611991	0.230389498	0.181887447	-0.234848249	-0.033105099	0.113043524	0.136640674	0.131917243	0.099582728	0.093382804	0.186406792	0.053454391	0.920644092	0.994989321	Bacteria.Actinobacteria.Coriobacteriia.Coriobacteriales	KIF27
288906	ENSG00000165115	rs10868071	0.263167116	0.049170357	0.733325073	0.838333616	0.165064375	-0.328845177	-0.021301719	-0.015306519	0.146260438	0.16408933	0.062258398	0.074727113	0.257293727	0.054170583	0.963485106	0.98063036	Bacteria.Firmicutes.Bacilli.Lactobacillales.Carnobacteriaceae.Granulicatella	KIF27
288907	ENSG00000165115	rs10868071	0.049380851	0.017896422	0.51305639	0.923355757	0.229174259	-0.297838375	-0.040552732	-0.005698847	0.114464111	0.122645712	0.061663991	0.059008913	0.056250506	0.010283936	0.890732322	0.925906325	Bacteria.Firmicutes.Clostridia.Clostridiales.Lachnospiraceaencultured	KIF27
288908	ENSG00000165115	rs10868071	0.040042288	0.013974673	0.200708781	0.674785878	0.226975178	-0.308673555	0.079564146	-0.033718882	0.108358153	0.122239131	0.061560815	0.080004198	0.047357617	0.006036038	0.733831357	0.997649073	Bacteria.Firmicutes.Clostridia.Clostridiales.Ruminococcaceaencultured	KIF27
288909	ENSG00000165115	rs10868071	0.059437791	0.09252418	0.860431047	0.494717963	0.216688408	-0.236257481	0.011012142	0.052796349	0.112975598	0.138405574	0.062386957	0.07689139	0.08116583	0.032550732	0.965932809	0.918095151	Bacteria.Firmicutes.Clostridia.Clostridiales.Lachnospiraceae..Eubacterium..eligens.group	KIF27
288910	ENSG00000165115	rs10868071	0.087485983	0.262664185	0.241329356	0.940547453	0.584328633	-0.3226578	-0.073152218	0.003907014	0.336873105	0.285597046	0.061872893	0.052186469	0.804614515	0.532676389	0.998912436	0.995383189	Bacteria.Bacteroidetes.Bacteroidia.Bacteroidales	KIF27
288911	ENSG00000165115	rs10868071	0.178815861	0.146585763	0.946186168	0.916345936	0.194734072	-0.32870161	-0.003929559	-0.008880908	0.143306625	0.223760126	0.057997299	0.084226577	0.286248182	0.116213451	0.999469974	0.997826072	Bacteria.Bacteroidetes.Bacteroidia.Bacteroidales.Porphyromonadaceae.Barnesiella	KIF27
288912	ENSG00000165115	rs10868071	0.113945196	0.032604972	0.914490733	0.680944986	0.210783608	-0.352370376	0.005496224	-0.027012275	0.1315804	0.161422551	0.050990974	0.065404952	0.124959335	0.027730175	0.934461539	0.84258984	Bacteria.Firmicutes.Clostridia.Clostridiales.Lachnospiraceae.Tyzzerella	KIF27
288913	ENSG00000165115	rs10868071	0.11278191	0.057505549	0.516247547	0.489732103	0.300700204	-0.438596083	0.043653648	-0.056334314	0.187094316	0.226877956	0.066886561	0.081101008	0.205429359	0.103066818	0.669203416	0.817167545	Bacteria.Firmicutes.Erysipelotrichia.Erysipelotrichales.Erysipelotrichaceae.Holdemanella	KIF27
288914	ENSG00000165115	rs10868071	0.231807085	0.028357678	0.221305813	0.338205596	0.141625427	-0.272254585	-0.058810387	0.048114099	0.117353692	0.12145768	0.047629836	0.049873528	0.137083797	0.011213839	0.690679073	0.8806471	Bacteria.Fusobacteria.Fusobacteriia.Fusobacteriales.Fusobacteriaceae.Fusobacterium	KIF27
288915	ENSG00000165115	rs10868071	0.035692291	0.081808011	0.314879797	0.964885446	0.2537043	-0.271132424	0.061282319	0.003395374	0.118313256	0.153419928	0.060511027	0.076833751	0.068844893	0.042532586	0.911591624	0.912329281	Bacteria.Firmicutes.Clostridia.Clostridiales.Ruminococcaceae.Ruminococcaceae.UCG.005	KIF27
288916	ENSG00000165115	rs10868071	0.074696902	0.120869556	0.639086577	0.54158079	0.242100403	-0.240902054	0.0267224	0.043133281	0.133685606	0.153303124	0.056717278	0.070294049	0.128686307	0.068230117	0.978005773	0.973716764	Bacteria.Firmicutes.Clostridia.Clostridiales.Ruminococcaceae.Ruminococcus.1	KIF27
288917	ENSG00000165115	rs10868071	0.081962139	0.319304018	0.761882295	0.343466009	0.232979839	-0.166921445	0.027049484	0.104609531	0.131899393	0.166345946	0.088900687	0.109631012	0.126374719	0.133370111	0.883834368	0.987554159	Bacteria.Firmicutes.Clostridia.Clostridiales.Family.XIII	KIF27
288918	ENSG00000165115	rs10868071	0.108524214	0.202008593	0.312573258	0.949044908	0.499478053	-0.3210238	-0.059929185	0.003043973	0.307012548	0.249110699	0.058891365	0.047451066	0.686778645	0.444961004	0.99911693	0.997690506	Bacteria.Bacteroidetes.Bacteroidia.Bacteroidales.Bacteroidaceae.Bacteroides	KIF27
288919	ENSG00000165115	rs10868071	0.145695891	0.164794967	0.883075927	0.472635624	0.224612054	-0.227921243	0.00883055	0.052678508	0.152559842	0.162254387	0.059810812	0.072927317	0.264766051	0.121298725	0.99946547	0.972078348	Bacteria.Firmicutes.Erysipelotrichia.Erysipelotrichales.Erysipelotrichaceae..Clostridium..innocuum.group	KIF27
288920	ENSG00000165115	rs10868071	0.047075988	0.022481248	0.62142182	0.598361639	0.226961034	-0.28220448	0.026951679	0.032176773	0.112163517	0.120753177	0.05431928	0.060789257	0.057609054	0.0128846	0.829316396	0.994491973	Bacteria.Firmicutes.Clostridia.Clostridiales.Peptostreptococcaceae.Intestinibacter	KIF27
288921	ENSG00000165115	rs10868071	0.312858939	0.107963767	0.845048109	0.970567913	0.174739773	-0.29559231	-0.012653691	0.002883474	0.171815923	0.181396676	0.064490305	0.077855485	0.322699413	0.081615492	0.999814869	0.951912417	Bacteria.Actinobacteria.Actinobacteria.Corynebacteriales.Corynebacteriaceae	KIF27
288922	ENSG00000165115	rs10868071	0.042968613	0.00314633	0.438965652	0.108493134	0.255154914	-0.492673195	0.050093897	-0.126360837	0.123631264	0.160710722	0.064333858	0.077662836	0.085768926	0.004233209	0.775462922	0.961152204	Bacteria.Bacteroidetes.Bacteroidia.Bacteroidales.Porphyromonadaceae.Odoribacter	KIF27
288923	ENSG00000165115	rs10868071	0.028682981	0.024985333	0.255637317	0.626450616	0.278783145	-0.301102461	0.057663055	0.032233937	0.124634652	0.131260531	0.050285173	0.065915737	0.04803946	0.016869631	0.998970432	0.998994847	Bacteria.Firmicutes.Erysipelotrichia.Erysipelotrichales.Erysipelotrichaceae.Erysipelatoclostridium	KIF27
288924	ENSG00000165115	rs10868071	0.152795953	0.071319041	0.923703321	0.910392026	0.209264254	-0.319013481	0.006707077	-0.009645876	0.144678785	0.174042718	0.06976604	0.085379394	0.24471268	0.061109586	0.998768023	0.999934415	Bacteria.Firmicutes.Clostridia.Clostridiales.Ruminococcaceae.Ruminococcaceae.NK4A214.group	KIF27
288925	ENSG00000165115	rs10868071	0.028373973	0.006835815	0.320932737	0.788125718	0.267409454	-0.330773284	-0.048267419	-0.013369747	0.119308921	0.11845066	0.048264397	0.049547049	0.041509512	0.006751537	0.853776075	0.996759562	Bacteria.Bacteroidetes.Bacteroidia.Bacteroidales.Porphyromonadaceae	KIF27
288926	ENSG00000165115	rs10868071	0.064344257	0.010987666	0.739448551	0.733951408	0.210961472	-0.314047249	-0.021081481	0.02300975	0.112136615	0.120003597	0.063120733	0.067415179	0.056575268	0.005872797	0.997048205	0.999513539	Bacteria.Firmicutes.Clostridia.Clostridiales.Lachnospiraceae.Dorea	KIF27
288927	ENSG00000165115	rs10868071	0.037574331	0.131664511	0.373038201	0.590696561	0.271192518	-0.230565472	-0.066522576	-0.04660078	0.127785855	0.151042233	0.074170375	0.086223699	0.092437654	0.070406253	0.925664213	0.973493341	Bacteria.Actinobacteria	KIF27
288928	ENSG00000165115	rs10868071	0.116910284	0.007585969	0.894956112	0.212865074	0.219639777	-0.463521152	0.006903286	-0.080410329	0.138252311	0.168271982	0.052082388	0.063924944	0.16390517	0.011406413	0.940548967	0.926870238	Bacteria.Firmicutes.Clostridia.Clostridiales.Lachnospiraceae.Lachnospiraceae.UCG.010	KIF27
288929	ENSG00000165115	rs10868071	0.063272227	0.002552638	0.54244373	0.096223969	0.243311888	-0.492121571	0.040754268	-0.126956179	0.1287974	0.156893724	0.066559412	0.075232315	0.127334779	0.005576031	0.984070516	0.992258538	Bacteria.Firmicutes.Clostridia.Clostridiales.Ruminococcaceae.Ruminiclostridium.9	KIF27
288930	ENSG00000165115	rs10868071	0.030391071	0.006617475	0.117608458	0.471600035	0.239988151	-0.325004498	-0.087537605	0.042698288	0.108465252	0.115897137	0.055207616	0.058972295	0.037909908	0.00402111	0.863250727	0.939697157	Bacteria.Proteobacteria.Deltaproteobacteria	KIF27
288931	ENSG00000165115	rs10868071	0.052840521	0.009038542	0.505175369	0.401215712	0.218239256	-0.318612597	0.037397529	-0.056464374	0.110687122	0.118440264	0.055814588	0.066829168	0.055096337	0.004913043	0.737116337	0.950831879	Bacteria.Actinobacteria.Actinobacteria.Bifidobacteriales.Bifidobacteriaceae.Bifidobacterium	KIF27
288932	ENSG00000165115	rs10868071	0.084909571	0.086856854	0.824753992	0.806481558	0.202427273	-0.269676958	0.010574318	0.014630528	0.115727272	0.155156158	0.047564239	0.05948495	0.084048924	0.034042636	0.860021198	0.990429916	Bacteria.Firmicutes.Negativicutes.Selenomonadales.Acidaminococcaceae.Phascolarctobacterium	KIF27
288933	ENSG00000165115	rs10868071	0.455978342	0.26383275	0.169740079	0.236115273	0.09692195	-0.177093869	0.081408203	-0.099852405	0.129246072	0.157140552	0.058642407	0.083513768	0.337422833	0.120637754	0.595319524	0.982679299	Bacteria.Firmicutes.Bacilli	KIF27
288934	ENSG00000165115	rs10868071	0.086521671	0.011765985	0.931619559	0.641441266	0.201751605	-0.32805558	-0.00432936	0.027459677	0.115949742	0.126610572	0.05026226	0.058694775	0.08917141	0.007857086	0.997466038	0.994193156	Bacteria.Bacteroidetes.Bacteroidia.Bacteroidales.Rikenellaceae	KIF27
288935	ENSG00000165115	rs10868071	0.18576503	0.093518233	0.450698951	0.457292819	0.159364854	-0.244568553	0.045190841	-0.060552408	0.119182731	0.143720101	0.059559013	0.080984144	0.163419791	0.038261701	0.591444074	0.910444892	Bacteria.Firmicutes.Bacilli.Lactobacillales	KIF27
288936	ENSG00000165115	rs10868071	0.085216615	0.021103556	0.609210322	0.390245955	0.190958511	-0.282981816	-0.021412811	0.04222255	0.109280568	0.11977526	0.041687346	0.048819856	0.063996169	0.011785466	0.99994518	0.999865593	Bacteria.Bacteroidetes.Bacteroidia.Bacteroidales.Prevotellaceae	KIF27
288937	ENSG00000165115	rs10868071	0.066011657	0.01215615	0.016058728	0.220276319	0.193124097	-0.290188532	-0.126964709	0.070286598	0.103310876	0.112535236	0.051379706	0.056796031	0.055408338	0.005637192	0.998880039	0.950358135	Bacteria.Proteobacteria.Deltaproteobacteria.Desulfovibrionales.Desulfovibrionaceae.Bilophila	KIF27
288938	ENSG00000165115	rs10868071	0.572361775	0.514572507	0.29505857	0.970987513	-0.252457039	-0.300202201	0.092670234	-0.003201294	0.444930034	0.458136263	0.087799927	0.087687507	0.88154005	0.644607465	0.876277026	0.882480883	Bacteria.Firmicutes.Clostridia.Clostridiales.Lachnospiraceae	KIF27
288939	ENSG00000165115	rs10868071	0.113089109	0.006901857	0.869924471	0.239350772	0.198180427	-0.47264268	-0.009558758	-0.092076698	0.123414246	0.16946599	0.058145893	0.077548957	0.152479081	0.008087362	0.970059497	0.906546295	Bacteria.Firmicutes.Clostridia.Clostridiales.Ruminococcaceae.Ruminococcaceae.UCG.003	KIF27
288940	ENSG00000165115	rs10868071	0.67448536	0.077678392	0.252351662	0.983868074	0.065772897	-0.313328042	0.072217535	0.001466997	0.155905152	0.174825148	0.062538869	0.072278268	0.578030041	0.101501912	0.995261573	0.988024313	Bacteria.Firmicutes.Clostridia.Clostridiales.Lachnospiraceae.Lachnospiraceae.UCG.008	KIF27
288941	ENSG00000165115	rs10868071	0.196694109	0.177309154	0.898773809	0.478386109	0.1830909	-0.222831303	-0.008091216	0.051631054	0.140385158	0.163407303	0.063360575	0.072418269	0.188550952	0.074915169	0.941113494	0.924960833	Bacteria.Firmicutes.Clostridia.Clostridiales.Ruminococcaceae.Ruminococcus.2	KIF27
288942	ENSG00000165115	rs10868071	0.025447842	0.023485088	0.220075727	0.795718864	0.312845008	-0.327908424	-0.065258545	0.015278508	0.13682921	0.141384493	0.052709858	0.058776945	0.077479293	0.02352644	0.951961461	0.931534808	Bacteria.Proteobacteria.Betaproteobacteria	KIF27
288943	ENSG00000165115	rs10868071	0.05053096	0.823339437	0.38867927	0.207110657	0.279458624	-0.044732002	0.055105532	0.103467247	0.140303016	0.199570158	0.063504444	0.08121072	0.133320922	0.401330558	0.96081397	0.87180213	Bacteria.Firmicutes.Clostridia.Clostridiales.Ruminococcaceae.Ruminiclostridium.6	KIF27
288944	ENSG00000165115	rs10868071	0.015028064	0.021126385	0.106067923	0.196239852	0.356543282	-0.516214074	0.089619442	-0.103240776	0.142788998	0.218533754	0.054694669	0.079078644	0.089415804	0.041633616	0.984987993	0.971423926	Bacteria.Proteobacteria.Deltaproteobacteria.Desulfovibrionales.Desulfovibrionaceae.Desulfovibrio	KIF27
288945	ENSG00000165115	rs10868071	0.046325694	0.011821735	0.335601821	0.45219477	0.222531298	-0.33317964	-0.055821224	0.049209916	0.109587735	0.128677381	0.05754932	0.065071613	0.054395586	0.005863464	0.845482827	0.975707333	Bacteria.Firmicutes.Clostridia.Clostridiales.Lachnospiraceae..Eubacterium..hallii.group	KIF27
288946	ENSG00000165115	rs10868071	0.054706526	0.00697605	0.372478466	0.176803925	0.288835766	-0.478667554	0.052704865	-0.10615836	0.147670804	0.17186533	0.05869492	0.077756326	0.124333308	0.016919676	0.998201428	0.99782309	Bacteria.Firmicutes.Bacilli.Bacillales.Staphylococcaceae.Staphylococcus	KIF27
288947	ENSG00000165115	rs10868071	0.11100272	0.063213823	0.805606746	0.857013102	0.221348077	-0.281400347	-0.012063048	-0.008163773	0.137026758	0.148925744	0.048820765	0.045132694	0.168710295	0.045482306	0.99617189	0.965530807	Bacteria.Proteobacteria.Gammaproteobacteria.Enterobacteriales.Enterobacteriaceae	KIF27
288948	ENSG00000165115	rs10868071	0.02883629	0.009267612	0.25485913	0.715926447	0.280388762	-0.333816434	-0.054399343	0.018119678	0.125477294	0.124522459	0.047360661	0.049578593	0.055823145	0.010697536	0.943988959	0.938309089	Bacteria.Proteobacteria.Betaproteobacteria.Burkholderiales.Alcaligenaceae	KIF27
288949	ENSG00000165118	rs1572031	0.144476103	0.059319812	0.068577316	0.102897681	-0.430762147	0.352304099	-0.17122173	0.097465429	0.291679555	0.183594524	0.092479152	0.058930827	0.163559032	0.039381468	0.998302481	0.99762474	Bacteria.Proteobacteria.Gammaproteobacteria.Enterobacteriales.Enterobacteriaceae.Escherichia.Shigella	C9orf64
288950	ENSG00000165118	rs1572031	0.155486988	0.13611726	0.720621166	0.960508444	-0.93663536	0.560700848	-0.099524894	0.008021218	0.651871318	0.371615428	0.277103845	0.161379981	0.315842806	0.144629451	0.955098408	0.999437354	Bacteria.Firmicutes.Clostridia.Clostridiales.Ruminococcaceae.Anaerotruncus	C9orf64
288951	ENSG00000165118	rs1572031	0.24388085	0.146569814	0.663273148	0.640634972	-0.538890625	0.403096969	0.091269112	-0.057627712	0.458300657	0.274392963	0.208678608	0.122880872	0.389122795	0.132324093	0.998723033	0.998920199	Bacteria.Firmicutes.Clostridia.Clostridiales.Lachnospiraceae..Eubacterium..ventriosum.group	C9orf64
288952	ENSG00000165118	rs1572031	0.003477725	0.000699792	0.212354273	0.088604473	-0.840270611	0.607583317	0.183014452	-0.156889092	0.277207088	0.170807762	0.145329268	0.090774747	0.009989709	0.000839834	0.549574461	0.921307549	Bacteria.Firmicutes.Bacilli.Lactobacillales.Streptococcaceae.Streptococcus	C9orf64
288953	ENSG00000165118	rs1572031	0.053665234	0.026374527	0.197644108	0.217277374	-0.550916437	0.40912443	0.249078492	-0.151748958	0.28041229	0.18010072	0.191391825	0.121817873	0.074326166	0.016957562	0.727492174	0.723476105	Bacteria.Firmicutes.Clostridia.Clostridiales.Ruminococcaceae.Butyricicoccus	C9orf64
288954	ENSG00000165118	rs1572031	0.010123725	0.003592037	0.371676778	0.29103216	-0.921383665	0.67026362	0.133636378	-0.102178256	0.347982492	0.221938279	0.148573706	0.095997288	0.044999483	0.008062814	0.998793879	0.998019463	Bacteria.Firmicutes.Clostridia.Clostridiales.Lachnospiraceae.Blautia	C9orf64
288955	ENSG00000165118	rs1572031	0.016396475	0.018818998	0.372655611	0.67746767	-0.942026641	0.602828767	0.136273588	-0.044416057	0.382479382	0.250293205	0.151818047	0.106315727	0.044535868	0.013254252	0.999513786	0.972272523	Bacteria.Firmicutes.Erysipelotrichia.Erysipelotrichales.Erysipelotrichaceae	C9orf64
288956	ENSG00000165118	rs1572031	0.013051079	0.00429121	0.853237915	0.937616097	-0.690061604	0.502282074	0.018828041	-0.005107878	0.270455163	0.169791066	0.101381413	0.065014421	0.021651329	0.003234982	0.749169746	0.999675186	Bacteria.Firmicutes.Negativicutes.Selenomonadales.Acidaminococcaceae	C9orf64
288957	ENSG00000165118	rs1572031	0.065756015	0.032168032	0.924669501	0.963849218	-0.681889734	0.499619249	0.016556435	-0.004835667	0.364420231	0.228280462	0.17443335	0.106287384	0.10106005	0.025779401	0.926421726	0.99827201	Bacteria.Firmicutes.Clostridia.Clostridiales.Ruminococcaceae..Eubacterium..coprostanoligenes.group	C9orf64
288958	ENSG00000165118	rs1572031	0.084001822	0.025026563	0.709655387	0.440272587	-0.866701051	0.675428358	-0.066235138	0.0816187	0.494012876	0.294528517	0.177132718	0.105121351	0.156033103	0.034648061	0.876281493	0.905927589	Bacteria.Firmicutes.Clostridia.Clostridiales.Ruminococcaceae.Ruminococcaceae.UCG.014	C9orf64
288959	ENSG00000165118	rs1572031	0.016217416	0.0107829	0.945696782	0.969774184	-0.69816546	0.505917246	0.012131639	-0.004619399	0.282972687	0.19279805	0.177437576	0.121449646	0.03557197	0.009042089	0.998173674	0.999631787	Bacteria.Firmicutes.Bacilli.Bacillales	C9orf64
288960	ENSG00000165118	rs1572031	0.005996175	0.001807608	0.282248407	0.278364741	-0.728485367	0.526315551	-0.13494883	0.087168789	0.256531213	0.16184955	0.124475761	0.079751442	0.013916799	0.001309386	0.64282869	0.869357444	Bacteria.Firmicutes.Clostridia.Clostridiales.Peptostreptococcaceae	C9orf64
288961	ENSG00000165118	rs1572031	0.078770358	0.083827051	0.424688972	0.591814319	-1.201554159	0.729704949	0.134700964	-0.056668124	0.672941276	0.415686093	0.167685968	0.105168053	0.3404875	0.185307858	0.821600446	0.89747881	Bacteria.Firmicutes.Clostridia.Clostridiales.Lachnospiraceae..Eubacterium..rectale.group	C9orf64
288962	ENSG00000165118	rs1572031	0.048480986	0.014024677	0.140150649	0.162370482	-0.551664554	0.425731963	0.175379789	-0.101013368	0.274408806	0.168688101	0.117452443	0.071491345	0.045242546	0.006130876	0.996546716	0.994860843	Bacteria.Firmicutes.Clostridia.Clostridiales.Ruminococcaceae.Ruminococcaceae.UCG.002	C9orf64
288963	ENSG00000165118	rs1572031	0.005288648	0.012364717	0.086253287	0.186694714	-1.462722152	0.919615012	0.301347726	-0.162328196	0.507084505	0.357526733	0.1730381	0.12165896	0.183155933	0.098295436	0.99967607	0.999141757	Bacteria.Firmicutes.Negativicutes.Selenomonadales	C9orf64
288964	ENSG00000165118	rs1572031	0.006129651	0.00551422	0.367675152	0.437285808	-0.831752129	0.576276837	-0.13225742	0.071417717	0.293713422	0.200813497	0.145808953	0.091381999	0.037230601	0.012128387	0.988161388	0.950695192	Bacteria.Firmicutes.Bacilli.Lactobacillales.Carnobacteriaceae	C9orf64
288965	ENSG00000165118	rs1572031	0.010641604	0.004554998	0.641036427	0.624052683	-0.773082396	0.554583641	-0.06614132	0.043378029	0.294054182	0.188805644	0.141204607	0.088090535	0.028470094	0.003737073	0.947501839	0.930578228	Bacteria.Firmicutes.Clostridia.Clostridiales.Lachnospiraceae..Eubacterium..eligens.group	C9orf64
288966	ENSG00000165118	rs1572031	0.006570255	0.00210693	0.40959911	0.425494056	-0.722830477	0.517015122	0.074124811	-0.045955871	0.257524845	0.161515285	0.089320062	0.057309398	0.012797448	0.001947363	0.973523722	0.986440276	Bacteria.Proteobacteria.Betaproteobacteria.Burkholderiales.Alcaligenaceae.Parasutterella	C9orf64
288967	ENSG00000165118	rs1572031	0.124895138	0.102113094	0.570142951	0.431973669	-0.555855914	0.376910156	0.099474581	-0.085136807	0.357624376	0.227361819	0.174303612	0.107677982	0.215521534	0.078105196	0.999274386	0.998480911	Bacteria.Firmicutes.Clostridia.Clostridiales.Ruminococcaceae.Ruminococcaceae.UCG.013	C9orf64
288968	ENSG00000165118	rs1572031	0.17346367	0.083237917	0.992213688	0.890126515	-0.701516052	0.537951466	0.001742489	0.014655492	0.509811531	0.305853846	0.177879671	0.105679657	0.270107733	0.089674849	0.999586829	0.996426659	Bacteria.Firmicutes.Negativicutes.Selenomonadales.Veillonellaceae.Megasphaera	C9orf64
288969	ENSG00000165118	rs1572031	0.084798075	0.072866869	0.638271268	0.734209625	-0.920577661	0.602058249	0.05954782	-0.026631391	0.526099799	0.330297183	0.126080737	0.078104912	0.405077047	0.170784608	0.999785669	0.999420701	Bacteria.Firmicutes.Clostridia.Clostridiales.Ruminococcaceae.Faecalibacterium	C9orf64
288970	ENSG00000165118	rs1572031	0.048134851	0.04389592	0.109547742	0.115108127	-3.477406984	2.200233315	0.467191349	-0.284807527	1.726982746	1.070962235	0.28801473	0.178371663	0.927722996	0.44690566	0.996576058	0.712338534	Bacteria.Firmicutes.Clostridia.Clostridiales	C9orf64
288971	ENSG00000165118	rs1572031	0.188495993	0.040580389	0.661139594	0.881918807	-0.552289845	0.515997157	0.092388878	0.018344086	0.415636377	0.247023126	0.209819144	0.123020996	0.226067209	0.034398382	0.999550585	0.98181652	Bacteria.Firmicutes.Clostridia.Clostridiales.Lachnospiraceae.Lachnospiraceae.ND3007.group	C9orf64
288972	ENSG00000165118	rs1572031	0.008196295	0.003087386	0.664851979	0.912486932	-0.701525071	0.496427761	0.049595916	-0.007976541	0.257325793	0.161594529	0.113966589	0.072300816	0.015948344	0.002237474	0.915341941	0.961326268	Bacteria.Proteobacteria.Deltaproteobacteria	C9orf64
288973	ENSG00000165118	rs1572031	0.003629768	0.000769118	0.234770866	0.119194471	-0.841706559	0.60980017	0.175260767	-0.144294424	0.279040169	0.172874232	0.146158483	0.09140289	0.010248547	0.000860542	0.571938753	0.955303348	Bacteria.Firmicutes.Bacilli.Lactobacillales.Streptococcaceae	C9orf64
288974	ENSG00000165118	rs1572031	0.017600077	0.019718588	0.379491295	0.669214576	-0.949155294	0.607490285	0.137314604	-0.046295354	0.389788739	0.2541951	0.155197619	0.107877857	0.050853826	0.016660443	0.993501001	0.950257202	Bacteria.Firmicutes.Erysipelotrichia.Erysipelotrichales	C9orf64
288975	ENSG00000165118	rs1572031	0.007203831	0.002291066	0.457311218	0.568628233	-0.719563197	0.519143915	0.09691139	-0.044049897	0.259446904	0.163611998	0.129616782	0.076883168	0.012198531	0.001617515	0.835859706	0.961305307	Bacteria.Proteobacteria.Gammaproteobacteria.Pasteurellales.Pasteurellaceae.Haemophilus	C9orf64
288976	ENSG00000165118	rs1572031	0.005847723	0.000779476	0.140347907	0.037750423	-1.356994664	1.0999492	-0.264297281	0.239653689	0.476349576	0.312201429	0.177090317	0.113032261	0.062644041	0.006215632	0.999437234	0.98110946	Bacteria.Proteobacteria.Betaproteobacteria.Neisseriales.Neisseriaceae	C9orf64
288977	ENSG00000165118	rs1572031	0.011306484	0.004151511	0.365745468	0.316024799	-0.932475093	0.663694673	-0.142704376	0.093561095	0.357795441	0.223481426	0.156690174	0.092604076	0.065107719	0.013658413	0.727687833	0.836706606	Bacteria.Firmicutes.Erysipelotrichia.Erysipelotrichales.Erysipelotrichaceae.Faecalitalea	C9orf64
288978	ENSG00000165118	rs1572031	0.013907803	0.003052012	0.599076478	0.916976867	-0.665805716	0.507378496	0.050255131	-0.006141764	0.263475315	0.164947759	0.095129614	0.058692839	0.024215522	0.002800117	0.99894297	0.998882343	Bacteria.Verrucomicrobia.Verrucomicrobiae.Verrucomicrobiales.Verrucomicrobiaceae.Akkermansia	C9orf64
288979	ENSG00000165118	rs1572031	0.484302197	0.345152405	0.192548694	0.203477008	-0.285586559	0.247397062	-0.157949254	0.095888721	0.40602892	0.260186658	0.119973606	0.0746539	0.475177731	0.208090227	0.744065194	0.995251343	Bacteria.Proteobacteria.Gammaproteobacteria	C9orf64
288980	ENSG00000165118	rs1572031	0.00311186	0.001017848	0.180320153	0.179196978	-0.888785434	0.618865453	-0.236859634	0.144538871	0.289567157	0.1799822	0.174919238	0.106462105	0.017363013	0.002544461	0.875306394	0.989731238	Bacteria.Actinobacteria.Coriobacteriia.Coriobacteriales.Coriobacteriaceae	C9orf64
288981	ENSG00000165118	rs1572031	0.003405137	0.00076186	0.163652732	0.058904736	-0.786112433	0.567615543	-0.147073946	0.126285324	0.258720274	0.160779016	0.104412837	0.06569992	0.008709125	0.000689427	0.675308748	0.834246709	Bacteria.Fusobacteria.Fusobacteriia.Fusobacteriales	C9orf64
288982	ENSG00000165118	rs1572031	0.0341794	0.011914617	0.355067644	0.407326834	-0.602708752	0.44926923	-0.132165997	0.078972979	0.278662831	0.173712022	0.14190819	0.094699423	0.055342324	0.009440057	0.636918965	0.907491089	Bacteria.Actinobacteria.Actinobacteria	C9orf64
288983	ENSG00000165118	rs1572031	0.174446574	0.205837957	0.36957996	0.186373745	-0.462641851	0.28515976	-0.130325222	0.123965524	0.336994348	0.223185466	0.144254987	0.092838983	0.17269753	0.07984543	0.99786128	0.999462671	Bacteria.Firmicutes.Clostridia.Clostridiales.Lachnospiraceae.Anaerostipes	C9orf64
288984	ENSG00000165118	rs1572031	0.001372419	0.000277914	0.072915783	0.039520529	-0.937149931	0.674467793	0.244285042	-0.175476889	0.280405005	0.175616206	0.134041478	0.083545386	0.006884299	0.000600541	0.997851323	0.905123355	Bacteria.Firmicutes.Clostridia.Clostridiales.Lachnospiraceae.Fusicatenibacter	C9orf64
288985	ENSG00000165118	rs1572031	0.002292101	0.001015963	0.142181083	0.082252256	-1.083815321	0.847090994	0.19350994	-0.163266656	0.341588622	0.246313681	0.130268691	0.092521619	0.015925605	0.00297143	0.770789902	0.70896485	Bacteria.Firmicutes.Negativicutes.Selenomonadales.Veillonellaceae	C9orf64
288986	ENSG00000165118	rs1572031	0.007924501	0.002472977	0.968855536	0.830880198	-0.710632379	0.510079569	0.004489016	-0.016379956	0.259487011	0.162066588	0.114538757	0.076391712	0.015615833	0.001987724	0.999334555	0.995754164	Bacteria.Firmicutes.Erysipelotrichia.Erysipelotrichales.Erysipelotrichaceae.Erysipelotrichaceae.UCG.003	C9orf64
288987	ENSG00000165118	rs1572031	0.002055752	0.000129806	0.17618301	0.027342363	-0.815518508	0.685112457	0.132396926	-0.14302895	0.254117185	0.168494607	0.096833888	0.063379119	0.009957172	0.000402388	0.999507593	0.811993614	Bacteria.Firmicutes.Clostridia.Clostridiales.Lachnospiraceae.Lachnoclostridium	C9orf64
288988	ENSG00000165118	rs1572031	0.025586126	0.015988951	0.403428644	0.219515	-0.613719175	0.425044389	0.115999657	-0.118310486	0.268684859	0.171887134	0.137943605	0.095442884	0.035646321	0.00667031	0.792473538	0.980985352	Bacteria.Firmicutes.Clostridia.Clostridiales.Ruminococcaceaencultured	C9orf64
288989	ENSG00000165118	rs1572031	0.079252192	0.070636525	0.55882213	0.263643057	-0.580250785	0.371644729	0.08846747	-0.105035908	0.32551004	0.202254521	0.150563535	0.093164054	0.125574044	0.038491934	0.798779158	0.9650483	Bacteria.Bacteroidetes.Bacteroidia.Bacteroidales.Porphyromonadaceae.Odoribacter	C9orf64
288990	ENSG00000165118	rs1572031	0.006924202	0.002153118	0.151937379	0.198797645	-0.707948131	0.508612747	0.186604446	-0.113762584	0.253941512	0.15925035	0.128738425	0.087643022	0.014131655	0.001409773	0.963634175	0.91852862	Bacteria.Firmicutes.Clostridia.Clostridiales.Ruminococcaceae.Flavonifractor	C9orf64
288991	ENSG00000165118	rs1572031	0.003116825	0.00135299	0.136282744	0.205854275	-0.839071345	0.595931161	-0.147429363	0.082450487	0.273418826	0.178061974	0.097753675	0.064533722	0.009371541	0.001305487	0.569555649	0.802660158	Bacteria.Proteobacteria.Betaproteobacteria.Burkholderiales.Alcaligenaceae.Sutterella	C9orf64
288992	ENSG00000165118	rs1572031	0.024252957	0.003835409	0.726154873	0.73967764	-0.638995846	0.509268733	-0.038567642	-0.022794429	0.277086365	0.169906177	0.109648602	0.068311902	0.03711827	0.00443362	0.904064668	0.996759562	Bacteria.Bacteroidetes.Bacteroidia.Bacteroidales.Porphyromonadaceae	C9orf64
288993	ENSG00000165118	rs1572031	0.008287666	0.007808838	0.445871384	0.575651583	-0.818635939	0.563812347	-0.075030857	0.037579636	0.300733334	0.205471242	0.097835643	0.066803069	0.040329238	0.01407856	0.999614985	0.99936283	Bacteria.Firmicutes.Clostridia.Clostridiales.Lachnospiraceae.Tyzzerella.4	C9orf64
288994	ENSG00000165118	rs1572031	0.011945031	0.002842651	0.727198934	0.745305596	-0.673215267	0.503340767	-0.04295937	-0.026590173	0.260399448	0.162357123	0.122621812	0.081515092	0.019630695	0.002130216	0.997048205	0.999513539	Bacteria.Firmicutes.Clostridia.Clostridiales.Lachnospiraceae.Dorea	C9orf64
288995	ENSG00000165118	rs1572031	0.007108445	0.004492968	0.198879734	0.250257676	-1.093505003	0.730437792	-0.242761403	0.138292186	0.39358776	0.248267532	0.187058706	0.119224966	0.042642038	0.011561441	0.816998542	0.978883571	Bacteria.Firmicutes.Clostridia.Clostridiales.Family.XIII.Family.XIII.AD3011.group	C9orf64
288996	ENSG00000165118	rs1572031	0.022995602	0.006556518	0.395840532	0.815123622	-0.611929584	0.456630543	-0.092697029	0.015803152	0.262873824	0.162641232	0.108462876	0.067316871	0.028422698	0.003724553	0.934169653	0.990835033	Bacteria.Bacteroidetes.Bacteroidia.Bacteroidales.Porphyromonadaceae.Parabacteroides	C9orf64
288997	ENSG00000165118	rs1572031	0.010244808	0.000596775	0.505463669	0.112043694	-0.814645107	0.711122912	-0.078818914	0.123119703	0.308189064	0.197158045	0.117714602	0.076444251	0.065152728	0.002749244	0.997152221	0.990360691	Bacteria.Firmicutes.Clostridia.Clostridiales.Family.XI	C9orf64
288998	ENSG00000165118	rs1572031	0.017610064	0.007168447	0.465969788	0.333620399	-0.913347655	0.70211384	-0.100488786	0.087100116	0.375118192	0.252991861	0.137035643	0.089426563	0.14407687	0.029893002	0.998986731	0.998377846	Bacteria.Firmicutes.Clostridia.Clostridiales.Family.XI.Anaerococcus	C9orf64
288999	ENSG00000165118	rs1572031	0.01837154	0.006797178	0.839153928	0.829099591	-0.737692383	0.528408622	-0.030578567	0.019906815	0.305076572	0.189085233	0.150058159	0.091857469	0.03406563	0.003805967	0.999989953	0.995366106	Bacteria.Firmicutes.Clostridia.Clostridiales.Christensenellaceae	C9orf64
289000	ENSG00000165118	rs1572031	0.003897881	0.003572726	0.228637403	0.549260473	-0.854643566	0.55368452	-0.113545424	0.036599972	0.28566736	0.18322358	0.093441352	0.060800926	0.015818528	0.005230539	0.995652601	0.993943049	Bacteria.Firmicutes.Clostridia.Clostridiales.Clostridiaceae.1	C9orf64
289001	ENSG00000165118	rs1572031	0.086086307	0.064811417	0.810527177	0.830266906	-0.794560842	0.560382374	-0.042670203	0.024822521	0.456000029	0.298406154	0.177269165	0.115340694	0.277751013	0.091054176	0.996483139	0.894636408	Bacteria.Bacteroidetes.Bacteroidia.Bacteroidales.Porphyromonadaceae.Butyricimonas	C9orf64
289002	ENSG00000165118	rs1572031	0.001526807	0.000502619	0.076213674	0.067686405	-1.086416627	0.754985292	0.224866894	-0.146340836	0.328483413	0.206275287	0.124831555	0.078779135	0.010509062	0.001298243	0.849654104	0.969189617	Bacteria.Firmicutes.Clostridia.Clostridiales.Ruminococcaceae.Subdoligranulum	C9orf64
289003	ENSG00000165118	rs1572031	0.179190637	0.097270217	0.291578642	0.31366592	-0.464541005	0.359462576	-0.186483683	0.119211592	0.342159044	0.213695286	0.175403155	0.117414033	0.217213896	0.05726289	0.925664213	0.972299477	Bacteria.Actinobacteria	C9orf64
289004	ENSG00000165118	rs1572031	0.008332377	0.004799358	0.307192179	0.404607393	-0.942586164	0.633753747	-0.143981286	0.073809402	0.346519889	0.217118293	0.139910717	0.08799367	0.027011046	0.006143453	0.999305535	0.989974535	Bacteria.Proteobacteria.Gammaproteobacteria.Pseudomonadales.Pseudomonadaceae.Pseudomonas	C9orf64
289005	ENSG00000165118	rs1572031	0.100692984	0.104046622	0.956025048	0.793561316	-0.707064057	0.450516439	-0.009644792	-0.029429882	0.424713569	0.273324051	0.174243862	0.112006928	0.197285112	0.077055873	0.998768023	0.999934415	Bacteria.Firmicutes.Clostridia.Clostridiales.Ruminococcaceae.Ruminococcaceae.NK4A214.group	C9orf64
289006	ENSG00000165118	rs1572031	0.043509361	0.014025362	0.819110731	0.722550516	-0.756061255	0.551709916	0.029029379	-0.028240686	0.367316062	0.218606075	0.126433192	0.079200763	0.087427009	0.016728854	0.979179293	0.936820247	Bacteria.Proteobacteria.Betaproteobacteria.Burkholderiales	C9orf64
289007	ENSG00000165118	rs1572031	0.697659434	0.423174641	0.30746473	0.310001961	-0.212254686	0.243229151	0.202750986	-0.109542379	0.543990858	0.301797458	0.197130832	0.107070407	0.358340877	0.162996969	0.998735039	0.999709092	Bacteria.Bacteroidetes.Bacteroidia.Bacteroidales.Prevotellaceae.Prevotella.9	C9orf64
289008	ENSG00000165118	rs1572031	0.007062294	0.001980875	0.810870974	0.627137082	-0.715812879	0.524793049	0.031301495	-0.043272753	0.257424769	0.162900246	0.130280052	0.08866592	0.013385897	0.001767346	0.75318918	0.971801138	Bacteria.Firmicutes.Negativicutes.Selenomonadales.Veillonellaceae.Veillonella	C9orf64
289009	ENSG00000165118	rs1572031	0.090392695	0.060016347	0.231318763	0.214873385	-2.259647356	1.402234419	0.273817253	-0.158569918	1.314892063	0.732792159	0.226650619	0.126621079	0.80736704	0.330079348	0.998947111	0.981145089	Bacteria.Bacteroidetes	C9orf64
289010	ENSG00000165118	rs1572031	0.058970462	0.01688351	0.879914566	0.828552737	-0.673513049	0.534144841	0.020704556	0.018320025	0.350488512	0.217889831	0.136515917	0.084261462	0.112307669	0.018313111	0.994057282	0.993947371	Bacteria.Firmicutes.Clostridia.Clostridiales.Ruminococcaceae.Ruminococcus.1	C9orf64
289011	ENSG00000165118	rs1572031	0.009361022	0.00344179	0.895341005	0.952945227	-0.701716348	0.507521805	-0.013758143	0.003949045	0.262123791	0.167235149	0.1041834	0.066669278	0.015845395	0.002974589	0.996033175	0.973067748	Bacteria.Firmicutes.Clostridia.Clostridiales.Lachnospiraceae.Lachnospiraceae.NK4A136.group	C9orf64
289012	ENSG00000165118	rs1572031	0.061940183	0.031632945	0.596238144	0.683183213	-0.60502389	0.461071457	0.069648637	-0.034316656	0.318605586	0.20998735	0.130820583	0.083712991	0.193029759	0.04484853	0.999028109	0.997798285	Bacteria.Actinobacteria.Actinobacteria.Micrococcales.Micrococcaceae	C9orf64
289013	ENSG00000165118	rs1572031	0.00709853	0.00229947	0.461957501	0.551019152	-0.722638504	0.52118671	0.095800773	-0.046493237	0.260053426	0.164319371	0.12947016	0.077578172	0.012418989	0.001587046	0.819342271	0.912308565	Bacteria.Proteobacteria.Gammaproteobacteria.Pasteurellales.Pasteurellaceae	C9orf64
289014	ENSG00000165118	rs1572031	0.006695056	0.003621969	0.213367932	0.276733932	-1.049748642	0.681178786	-0.240624097	0.121570657	0.374905694	0.225766823	0.191505171	0.110845729	0.044734028	0.009565653	0.998330087	0.999834196	Bacteria.Actinobacteria.Coriobacteriia.Coriobacteriales.Coriobacteriaceae.Collinsella	C9orf64
289015	ENSG00000165118	rs1572031	0.008540197	0.003219656	0.696750847	0.980367268	-0.703778693	0.500976907	0.062999229	0.00259951	0.259595103	0.163841108	0.160952227	0.10523521	0.012022991	0.002028175	0.965138341	0.965479816	Bacteria.Firmicutes.Clostridia.Clostridiales.Ruminococcaceae.Ruminiclostridium.5	C9orf64
289016	ENSG00000165118	rs1572031	0.011608291	0.004189808	0.891810081	0.854173481	-0.718583956	0.519693176	-0.013869051	0.012309416	0.276784727	0.175181831	0.101575036	0.066711459	0.023445792	0.00360878	0.875404975	0.990429916	Bacteria.Firmicutes.Negativicutes.Selenomonadales.Acidaminococcaceae.Phascolarctobacterium	C9orf64
289017	ENSG00000165118	rs1572031	0.013030516	0.003271987	0.455733052	0.295107677	-0.864803248	0.623929607	0.127014578	-0.109415963	0.33886114	0.204421614	0.169282219	0.103676211	0.031369851	0.003333666	0.59188653	0.910444892	Bacteria.Firmicutes.Bacilli.Lactobacillales	C9orf64
289018	ENSG00000165118	rs1572031	0.072383919	0.036017465	0.828475231	0.657403096	-0.659208314	0.459498795	0.030845601	-0.038871689	0.361025029	0.214673555	0.141806682	0.087250458	0.11975778	0.026288716	0.968870876	0.979105479	Bacteria.Firmicutes.Clostridia.Clostridiales.Ruminococcaceae.Ruminococcaceae.UCG.003	C9orf64
289019	ENSG00000165118	rs1572031	0.090443945	0.060056044	0.231416311	0.214973612	-2.259415623	1.402089466	0.273781061	-0.158546777	1.314970974	0.73283311	0.226668564	0.126630598	0.806484497	0.32980212	0.998912436	0.981117471	Bacteria.Bacteroidetes.Bacteroidia.Bacteroidales	C9orf64
289020	ENSG00000165118	rs1572031	0.010013164	0.008802383	0.847442113	0.529644252	-0.685070554	0.456041512	-0.020158957	0.045025908	0.258331875	0.168911594	0.104374602	0.071256401	0.022579872	0.006466647	0.997528932	0.993985312	Bacteria.Bacteroidetes.Bacteroidia.Bacteroidales.Rikenellaceae.Alistipes	C9orf64
289021	ENSG00000165118	rs1572031	0.003394622	0.00075496	0.164418884	0.059350197	-0.786525393	0.568280078	-0.146817117	0.126025662	0.258765574	0.16083673	0.104422892	0.065683205	0.008686607	0.000706162	0.660293676	0.834704795	Bacteria.Fusobacteria.Fusobacteriia.Fusobacteriales.Fusobacteriaceae.Fusobacterium	C9orf64
289022	ENSG00000165118	rs1572031	0.037164665	0.020680614	0.521316825	0.765023825	-0.962691452	0.609772773	-0.108865922	0.028193745	0.452611778	0.25720613	0.168846892	0.093939488	0.073202723	0.018116482	0.937318069	0.997412515	Bacteria.Proteobacteria.Gammaproteobacteria.Enterobacteriales.Enterobacteriaceae.Citrobacter	C9orf64
289023	ENSG00000165118	rs1572031	0.00795937	0.001949245	0.38205062	0.200280817	-0.70083144	0.518615932	0.082606565	-0.075834323	0.256058856	0.160716203	0.09387075	0.058618499	0.01274839	0.001510068	0.937508231	0.902211428	Bacteria.Firmicutes.Negativicutes.Selenomonadales.Veillonellaceae.Dialister	C9orf64
289024	ENSG00000165118	rs1572031	0.012034024	0.002826952	0.764790376	0.863615841	-0.679666993	0.510259392	0.031880756	0.01180233	0.263182576	0.164488936	0.106115638	0.068441342	0.025297767	0.002224369	0.83203271	0.924689794	Bacteria.Firmicutes.Clostridia.Clostridiales.Lachnospiraceae.Lachnospira	C9orf64
289025	ENSG00000165118	rs1572031	0.021534159	0.00587578	0.464380536	0.331182354	-0.893584945	0.648314921	0.126290369	-0.108283945	0.379528858	0.227716773	0.171606381	0.110612989	0.054602783	0.008639148	0.729504955	0.982679299	Bacteria.Firmicutes.Bacilli	C9orf64
289026	ENSG00000165118	rs1572031	0.145193908	0.165588558	0.830689314	0.983156425	-0.796782727	0.507564064	0.039344536	-0.002554829	0.540501275	0.362017769	0.183282218	0.120556205	0.446984933	0.230234894	0.996108676	0.999529633	Bacteria.Firmicutes.Clostridia.Clostridiales.Lachnospiraceae..Ruminococcus..gnavus.group	C9orf64
289027	ENSG00000165118	rs1572031	0.006643653	0.007930534	0.378710009	0.52550388	-0.822749802	0.549240836	-0.12913025	0.058011219	0.293543364	0.200575434	0.145706953	0.090887634	0.037969229	0.016246301	0.963485106	0.971945944	Bacteria.Firmicutes.Bacilli.Lactobacillales.Carnobacteriaceae.Granulicatella	C9orf64
289028	ENSG00000165118	rs1572031	0.005883827	0.00280559	0.377056776	0.501087248	-0.740557894	0.519507783	-0.112645232	0.053805735	0.260161359	0.167331286	0.126663284	0.07953545	0.015228651	0.002747372	0.811290642	0.987435021	Bacteria.Firmicutes.Clostridia.Clostridiales.Peptostreptococcaceae.Intestinibacter	C9orf64
289029	ENSG00000165118	rs1572031	0.012636694	0.002768163	0.609364343	0.927701634	-0.670940837	0.510257531	0.04880043	-0.005343873	0.261693379	0.16411084	0.095047675	0.058669652	0.022177196	0.002633276	0.998409995	0.996467843	Bacteria.Verrucomicrobia	C9orf64
289030	ENSG00000165118	rs1572031	0.169860584	0.104298674	0.890087563	0.936515959	-0.77356719	0.53324216	-0.027249059	0.009050745	0.557398806	0.323753313	0.19642084	0.113199714	0.281677239	0.106895528	0.996423631	0.977549557	Bacteria.Bacteroidetes.Bacteroidia.Bacteroidales.Prevotellaceae.Prevotella.7	C9orf64
289031	ENSG00000165118	rs1572031	0.040896254	0.011614456	0.739079666	0.850123332	-0.639218217	0.474325528	0.043000897	-0.014125119	0.306508906	0.182715257	0.1285613	0.074458738	0.041216164	0.007586195	0.99994518	0.999865593	Bacteria.Bacteroidetes.Bacteroidia.Bacteroidales.Prevotellaceae	C9orf64
289032	ENSG00000165118	rs1572031	0.026143281	0.02910248	0.148855307	0.195197635	-1.793482273	1.13464599	0.245147495	-0.140680489	0.788247112	0.508641346	0.167834282	0.10750193	0.475684949	0.236797039	0.956359196	0.91965398	Bacteria.Firmicutes.Clostridia.Clostridiales.Ruminococcaceae	C9orf64
289033	ENSG00000165118	rs1572031	0.010001141	0.008794286	0.849584989	0.530985876	-0.685204295	0.456094151	-0.019864745	0.044871246	0.258338488	0.168909776	0.104335055	0.071244401	0.022553408	0.006395707	0.997466038	0.994193156	Bacteria.Bacteroidetes.Bacteroidia.Bacteroidales.Rikenellaceae	C9orf64
289034	ENSG00000165118	rs1572031	0.047352352	0.008658047	0.079328732	0.225329701	-0.538767657	0.460527273	0.195213685	-0.082059904	0.266600686	0.170187499	0.109539875	0.067046199	0.074878532	0.010658562	0.754340137	0.725448088	Bacteria.Firmicutes.Clostridia.Clostridiales.Lachnospiraceae.Tyzzerella	C9orf64
289035	ENSG00000165118	rs1572031	0.150164712	0.058787525	0.990558259	0.597175602	-0.75199788	0.697938435	0.002062286	0.064351626	0.516522476	0.362929565	0.173612692	0.121181015	0.236259453	0.104167677	0.788304775	0.850668131	Bacteria.Firmicutes.Erysipelotrichia.Erysipelotrichales.Erysipelotrichaceae.Holdemanella	C9orf64
289036	ENSG00000165118	rs1572031	0.040816407	0.042881453	0.132561212	0.150298796	-2.457598143	1.644113488	0.331399656	-0.214572875	1.177951176	0.796285003	0.217611005	0.147432249	0.567039539	0.309446643	0.876277026	0.702512358	Bacteria.Firmicutes.Clostridia.Clostridiales.Lachnospiraceae	C9orf64
289037	ENSG00000165118	rs1572031	0.085126814	0.085956503	0.972460506	0.653473672	-0.697598037	0.431370988	-0.006343913	-0.050429822	0.399099685	0.247459957	0.183066179	0.111819798	0.151683447	0.060979018	0.99846362	0.994553009	Bacteria.Firmicutes.Clostridia.Clostridiales.Ruminococcaceae.Ruminiclostridium.9	C9orf64
289038	ENSG00000165118	rs1572031	0.001966299	0.000440399	0.098501405	0.060498639	-0.9926368	0.69441825	0.183760167	-0.133460724	0.307888531	0.187642289	0.109652667	0.069879874	0.008601516	0.000748114	0.763951787	0.724327947	Bacteria.Firmicutes.Clostridia.Clostridiales.Lachnospiraceae.Roseburia	C9orf64
289039	ENSG00000165118	rs1572031	0.003278367	0.00059882	0.166387342	0.10052288	-0.861136221	0.630813869	-0.251886063	0.191851064	0.282200777	0.17494409	0.180000811	0.115180781	0.016312791	0.001650697	0.762581743	0.994989321	Bacteria.Actinobacteria.Coriobacteriia.Coriobacteriales	C9orf64
289040	ENSG00000165118	rs1572031	0.008152066	0.002597986	0.949912515	0.930044578	-0.707566425	0.510992582	-0.007830875	-0.007005474	0.259352448	0.163219461	0.124189266	0.079495198	0.013806467	0.002094008	0.99795231	0.961528557	Bacteria.Firmicutes.Clostridia.Clostridiales.Lachnospiraceae.Coprococcus.1	C9orf64
289041	ENSG00000165118	rs1572031	0.008092202	0.003764473	0.387360328	0.532917877	-0.868834397	0.58771004	-0.12225087	0.05441178	0.318147825	0.195653864	0.14049047	0.086801467	0.020105902	0.003646723	0.999550314	0.996901429	Bacteria.Proteobacteria.Gammaproteobacteria.Pseudomonadales	C9orf64
289042	ENSG00000165118	rs1572031	0.002667767	0.003578254	0.09864468	0.250658679	-1.131001044	0.70971248	-0.217596086	0.099383904	0.362297731	0.234897362	0.129899507	0.085754503	0.021474319	0.008189351	0.999814869	0.914519823	Bacteria.Actinobacteria.Actinobacteria.Corynebacteriales.Corynebacteriaceae	C9orf64
289043	ENSG00000165118	rs1572031	0.029999038	0.03593547	0.064686354	0.085403707	-4.402236726	2.681750011	0.605714262	-0.355541623	1.984748645	1.252316389	0.322390985	0.203591842	0.999415694	0.633681426	0.990344402	0.853710528	Bacteria.Firmicutes	C9orf64
289044	ENSG00000165118	rs1572031	0.004138595	0.004517363	0.232484238	0.572289396	-0.851045444	0.548213095	-0.112887558	0.035324982	0.286461928	0.186451873	0.093678154	0.062244954	0.017573045	0.006045165	0.99830237	0.997282036	Bacteria.Firmicutes.Clostridia.Clostridiales.Clostridiaceae.1.Clostridium.sensu.stricto.1	C9orf64
289045	ENSG00000165118	rs1572031	0.205899091	0.091183019	0.059383903	0.099795839	-0.385148091	0.330929523	-0.183202271	0.100243034	0.30148429	0.19305069	0.095496033	0.060051081	0.239943923	0.058172013	0.932672331	0.965530807	Bacteria.Proteobacteria.Gammaproteobacteria.Enterobacteriales.Enterobacteriaceae	C9orf64
289046	ENSG00000165118	rs1572031	0.069899089	0.030250601	0.961207675	0.904357487	-0.716346487	0.525233325	-0.007700236	0.012022732	0.388797428	0.237176291	0.157716882	0.099673403	0.146913287	0.037462138	0.948231143	0.944364941	Bacteria.Firmicutes.Clostridia.Clostridiales.Lachnospiraceae..Eubacterium..xylanophilum.group	C9orf64
289047	ENSG00000165118	rs1572031	0.124783483	0.079798247	0.338843978	0.31171597	-1.767571164	1.132762518	0.192853041	-0.114856831	1.136870214	0.636641129	0.200171482	0.112666458	0.693328646	0.318628773	0.99911693	0.98634337	Bacteria.Bacteroidetes.Bacteroidia.Bacteroidales.Bacteroidaceae.Bacteroides	C9orf64
289048	ENSG00000165118	rs1572031	0.715694213	0.51683216	0.704333434	0.821107131	-0.351243316	0.37631764	-0.083642458	0.030073203	0.960241364	0.577404631	0.219461086	0.132467304	0.803752468	0.655630941	0.921846173	0.99665811	Bacteria.Proteobacteria	C9orf64
289049	ENSG00000165118	rs1572031	0.040022589	0.039974535	0.945870634	0.686259986	-0.696895179	0.443948562	0.009953478	-0.037684565	0.332664376	0.211866914	0.146048074	0.092882969	0.142940009	0.04958697	0.99946547	0.972078348	Bacteria.Firmicutes.Erysipelotrichia.Erysipelotrichales.Erysipelotrichaceae..Clostridium..innocuum.group	C9orf64
289050	ENSG00000165118	rs1572031	0.002451986	0.000221169	0.108363257	0.021686804	-0.794773427	0.637861755	-0.164536342	0.156714591	0.252291719	0.163180275	0.10108802	0.066641549	0.009591176	0.000508074	0.998970432	0.998994847	Bacteria.Firmicutes.Erysipelotrichia.Erysipelotrichales.Erysipelotrichaceae.Erysipelatoclostridium	C9orf64
289051	ENSG00000165118	rs1572031	0.008291132	0.004420267	0.489450193	0.663498233	-0.768723766	0.53866215	0.096316164	-0.040020687	0.282413621	0.182729817	0.138570071	0.091569016	0.018728815	0.002829448	0.871620493	0.988805384	Bacteria.Firmicutes.Clostridia.Clostridiales.Lachnospiraceae..Eubacterium..hallii.group	C9orf64
289052	ENSG00000165118	rs1572031	0.010374617	0.005002988	0.373916018	0.489876931	-0.915068024	0.605808523	-0.138070939	0.062558688	0.346800279	0.20859332	0.154229078	0.090092011	0.033200019	0.006229798	0.830068858	0.925327047	Bacteria.Firmicutes.Clostridia.Clostridiales.Ruminococcaceae.Ruminococcus.2	C9orf64
289053	ENSG00000165118	rs1572031	0.035671009	0.035437968	0.669478215	0.503722514	-0.636423093	0.423663786	0.052497712	-0.053918386	0.29675615	0.197290776	0.122434525	0.080196664	0.094762759	0.030629119	0.987941569	0.997803387	Bacteria.Actinobacteria.Actinobacteria.Micrococcales	C9orf64
289054	ENSG00000165118	rs1572031	0.002642552	0.000695299	0.151572551	0.088199098	-0.830595118	0.591885118	-0.180342931	0.144561844	0.265793988	0.166300153	0.124306041	0.083533503	0.00718485	0.000678308	0.520143699	0.939271375	Bacteria.Actinobacteria.Actinobacteria.Bifidobacteriales.Bifidobacteriaceae	C9orf64
289055	ENSG00000165118	rs1572031	0.009626685	0.003028347	0.8102174	0.749603887	-0.694544547	0.502103831	0.02775463	-0.023294388	0.260459433	0.163092055	0.11511194	0.072682	0.016274548	0.00197913	0.998880039	0.984556514	Bacteria.Proteobacteria.Deltaproteobacteria.Desulfovibrionales.Desulfovibrionaceae.Bilophila	C9orf64
289056	ENSG00000165118	rs1572031	0.173277921	0.058800955	0.902359516	0.735048537	-0.676313791	0.59360666	0.020904497	0.035728158	0.491281045	0.308693652	0.169742908	0.10512914	0.292672653	0.078123018	0.986439568	0.979204363	Bacteria.Proteobacteria.Deltaproteobacteria.Desulfovibrionales.Desulfovibrionaceae.Desulfovibrio	C9orf64
289057	ENSG00000165118	rs1572031	0.002641142	0.000694922	0.151405574	0.088131422	-0.830690297	0.591930865	-0.18043709	0.144598741	0.265809088	0.166305074	0.124319394	0.083536643	0.007197106	0.000677821	0.520408738	0.938940281	Bacteria.Actinobacteria.Actinobacteria.Bifidobacteriales.Bifidobacteriaceae.Bifidobacterium	C9orf64
289058	ENSG00000165118	rs1572031	0.007513646	0.005326115	0.186834798	0.249405946	-1.128710393	0.741551211	-0.214079728	0.114748945	0.409235398	0.257298629	0.160496506	0.09874821	0.041784465	0.01487594	0.944143041	0.899391869	Bacteria.Firmicutes.Clostridia.Clostridiales.Ruminococcaceae.Ruminiclostridium.6	C9orf64
289059	ENSG00000165118	rs1572031	0.027568787	0.034770399	0.626263941	0.807282974	-0.825358399	0.545475119	-0.079520992	0.027911875	0.366289247	0.253056902	0.162525746	0.113966065	0.087832298	0.047246657	0.998201428	0.99782309	Bacteria.Firmicutes.Bacilli.Bacillales.Staphylococcaceae.Staphylococcus	C9orf64
289060	ENSG00000165118	rs1572031	0.006115037	0.002854652	0.257832013	0.282284494	-0.958017933	0.657335875	-0.217331196	0.126855401	0.338198754	0.21212764	0.190409201	0.117019296	0.026472277	0.005379725	0.805594244	0.987554159	Bacteria.Firmicutes.Clostridia.Clostridiales.Family.XIII	C9orf64
289061	ENSG00000165118	rs1572031	0.005044286	0.004951799	0.167498104	0.230737069	-1.087168137	0.744395239	0.195669675	-0.119024265	0.374711435	0.255991253	0.140199795	0.098397496	0.05304867	0.018471133	0.995261573	0.962978444	Bacteria.Firmicutes.Clostridia.Clostridiales.Lachnospiraceae.Lachnospiraceae.UCG.008	C9orf64
289062	ENSG00000165118	rs1572031	0.036661014	0.015188744	0.712971815	0.760284218	-0.808509842	0.560923817	0.047760224	-0.024968197	0.379075922	0.225012615	0.129272317	0.081495769	0.095731361	0.017501176	0.964011852	0.931534808	Bacteria.Proteobacteria.Betaproteobacteria	C9orf64
289063	ENSG00000165118	rs1572031	0.048691691	0.039383214	0.808857861	0.551295469	-0.641745703	0.431356218	0.031576037	-0.050729004	0.319524912	0.205223063	0.130011082	0.084704855	0.080795839	0.025814802	0.926750809	0.885202378	Bacteria.Firmicutes.Clostridia.Clostridiales.Ruminococcaceae.Ruminococcaceae.UCG.005	C9orf64
289064	ENSG00000165118	rs1572031	0.008207719	0.002921687	0.650609726	0.86780826	-0.702255688	0.49936281	0.051886688	-0.012022335	0.257642228	0.161560217	0.114039232	0.071950229	0.014173346	0.002089472	0.972085394	0.961745829	Bacteria.Proteobacteria.Deltaproteobacteria.Desulfovibrionales.Desulfovibrionaceae	C9orf64
289065	ENSG00000165118	rs1572031	0.1299071	0.082437426	0.850112527	0.925974313	-0.807063561	0.522590615	-0.034948425	-0.009587916	0.526252977	0.296330109	0.184212662	0.102801177	0.174159858	0.058286085	0.936929475	0.93340069	Bacteria.Firmicutes.Clostridia.Clostridiales.Lachnospiraceae.Lachnospiraceae.UCG.010	C9orf64
289066	ENSG00000165118	rs1572031	0.007231163	0.003695969	0.511285951	0.611628318	-0.722500702	0.51566548	0.08535996	-0.043179331	0.260635623	0.17130693	0.129251984	0.084635705	0.015923285	0.003172539	0.890732322	0.898166272	Bacteria.Firmicutes.Clostridia.Clostridiales.Lachnospiraceaencultured	C9orf64
289067	ENSG00000165118	rs1572031	0.027731101	0.007883496	0.875251506	0.774927221	-0.726627307	0.529983155	0.017085921	-0.019606723	0.322822388	0.193388658	0.108411742	0.068289821	0.054632122	0.009537158	0.949153628	0.945535063	Bacteria.Proteobacteria.Betaproteobacteria.Burkholderiales.Alcaligenaceae	C9orf64
289068	ENSG00000165118	rs1572031	0.018281496	0.006837193	0.833346594	0.824400283	-0.739122879	0.529228996	-0.031669082	0.020329528	0.30542183	0.189523056	0.149915978	0.091256748	0.034292353	0.003784368	0.999417824	0.997023453	Bacteria.Firmicutes.Clostridia.Clostridiales.Christensenellaceae.Christensenellaceae.R.7.group	C9orf64
289069	ENSG00000165118	rs1572031	0.039109283	0.007941	0.850711402	0.469468045	-0.766769059	0.643720209	-0.027079285	0.066088627	0.364274889	0.235119595	0.143314128	0.090838425	0.14912641	0.018168846	0.999469974	0.986131077	Bacteria.Bacteroidetes.Bacteroidia.Bacteroidales.Porphyromonadaceae.Barnesiella	C9orf64
289070	ENSG00000165138	rs7020056	1.46E-05	8.36E-06	0.734641378	0.742165307	0.999616602	-0.782853127	0.026625794	-0.019913856	0.213459649	0.161967684	0.078220658	0.06027706	0.000144259	2.86E-05	0.99894297	0.998882343	Bacteria.Verrucomicrobia.Verrucomicrobiae.Verrucomicrobiales.Verrucomicrobiaceae.Akkermansia	ANKS6
289071	ENSG00000165138	rs7020056	2.49E-05	7.29E-06	0.548471502	0.309999591	0.942599462	-0.714367248	-0.063403052	0.082470743	0.20782544	0.146680374	0.105118671	0.080609282	0.000218134	1.64E-05	0.719017918	0.869357444	Bacteria.Firmicutes.Clostridia.Clostridiales.Peptostreptococcaceae	ANKS6
289072	ENSG00000165138	rs7020056	0.003430096	0.001193918	0.934600399	0.523946406	1.050098709	-0.962570276	0.012163702	-0.070772605	0.345887872	0.284175003	0.147668351	0.110464151	0.05510431	0.008584073	0.996483139	0.871021559	Bacteria.Bacteroidetes.Bacteroidia.Bacteroidales.Porphyromonadaceae.Butyricimonas	ANKS6
289073	ENSG00000165138	rs7020056	0.005577709	0.00115409	0.51120785	0.617078835	0.84051092	-0.684777694	-0.090737322	0.047631933	0.293307536	0.201513219	0.137368896	0.094814303	0.023892305	0.002084829	0.790384669	0.98958616	Bacteria.Bacteroidetes.Bacteroidia.Bacteroidales.Porphyromonadaceae.Odoribacter	ANKS6
289074	ENSG00000165138	rs7020056	0.000129463	7.85E-06	0.972909435	0.752210189	1.006755869	-0.771010712	-0.005137427	-0.029984558	0.247551651	0.158953513	0.150708338	0.094575083	0.000888083	2.43E-05	0.780154077	0.921307549	Bacteria.Firmicutes.Bacilli.Lactobacillales.Streptococcaceae.Streptococcus	ANKS6
289075	ENSG00000165138	rs7020056	0.002606333	0.000305592	0.320371391	0.457344305	0.813678712	-0.66865599	-0.147599966	0.079254266	0.259992427	0.175409552	0.14741833	0.106008609	0.010500627	0.000599603	0.773289412	0.810912878	Bacteria.Firmicutes.Clostridia.Clostridiales.Ruminococcaceae.Butyricicoccus	ANKS6
289076	ENSG00000165138	rs7020056	5.34E-05	5.19E-06	0.906676872	0.954067793	0.99178291	-0.768624776	0.010111964	-0.00347456	0.229488371	0.154925776	0.085926023	0.060094129	0.000446619	1.55E-05	0.816183619	0.895121846	Bacteria.Proteobacteria.Betaproteobacteria.Burkholderiales.Alcaligenaceae.Sutterella	ANKS6
289077	ENSG00000165138	rs7020056	2.86E-05	3.00E-06	0.67420096	0.490666482	0.996534612	-0.7638342	0.041070494	-0.046193377	0.221631294	0.149584244	0.097261391	0.066645611	0.000202484	7.83E-06	0.996546716	0.994860843	Bacteria.Firmicutes.Clostridia.Clostridiales.Ruminococcaceae.Ruminococcaceae.UCG.002	ANKS6
289078	ENSG00000165138	rs7020056	5.95E-06	5.56E-07	0.298044927	0.796183578	0.98219167	-0.76881785	0.077014134	-0.013459341	0.199432726	0.138640149	0.073422943	0.051899337	5.11E-05	2.06E-06	0.937508231	0.979435338	Bacteria.Firmicutes.Negativicutes.Selenomonadales.Veillonellaceae.Dialister	ANKS6
289079	ENSG00000165138	rs7020056	0.000930026	0.000214233	0.891247474	0.685353271	0.959159318	-0.721633672	0.01712086	-0.03484691	0.276632847	0.184164195	0.124738038	0.085627099	0.006550421	0.000520964	0.999513786	0.972272523	Bacteria.Firmicutes.Erysipelotrichia.Erysipelotrichales.Erysipelotrichaceae	ANKS6
289080	ENSG00000165138	rs7020056	0.000358662	1.78E-05	0.767993696	0.587949573	0.955315532	-0.745053632	0.04547562	-0.052127976	0.253839944	0.161019787	0.153520785	0.095739885	0.001949201	4.54E-05	0.745900171	0.955303348	Bacteria.Firmicutes.Bacilli.Lactobacillales.Streptococcaceae	ANKS6
289081	ENSG00000165138	rs7020056	5.14E-05	8.81E-06	0.212457678	0.264633835	0.908938108	-0.710338813	-0.118208069	0.073856384	0.209813916	0.147390568	0.093888891	0.065645974	0.000353743	2.47E-05	0.951162618	0.955329568	Bacteria.Proteobacteria.Betaproteobacteria.Burkholderiales.Alcaligenaceae.Parasutterella	ANKS6
289082	ENSG00000165138	rs7020056	7.89E-06	7.61E-07	0.436679938	0.410007817	1.012134042	-0.779527248	0.072547347	-0.048777691	0.208723731	0.142647982	0.092704259	0.05882849	8.21E-05	2.61E-06	0.774919328	0.87724048	Bacteria.Fusobacteria.Fusobacteriia.Fusobacteriales	ANKS6
289083	ENSG00000165138	rs7020056	0.000388676	4.29E-05	0.292440201	0.958862859	0.882183947	-0.847075907	-0.108238665	-0.004023224	0.235942431	0.193237962	0.101990786	0.077703086	0.007269165	0.00041195	0.997152221	0.992972706	Bacteria.Firmicutes.Clostridia.Clostridiales.Family.XI	ANKS6
289084	ENSG00000165138	rs7020056	0.246232022	0.16017308	0.278506682	0.413669426	0.54029612	-0.513709171	0.123523529	-0.068011791	0.461814642	0.361643023	0.113046371	0.08267403	0.573042364	0.259263904	0.999785669	0.999420701	Bacteria.Firmicutes.Clostridia.Clostridiales.Ruminococcaceae.Faecalibacterium	ANKS6
289085	ENSG00000165138	rs7020056	0.002013251	0.000266868	0.487535121	0.72547889	0.859429529	-0.721031646	0.085350334	-0.029691483	0.267221179	0.18714655	0.122251909	0.084196713	0.015561667	0.001231875	0.998793879	0.998019463	Bacteria.Firmicutes.Clostridia.Clostridiales.Lachnospiraceae.Blautia	ANKS6
289086	ENSG00000165138	rs7020056	2.95E-05	3.98E-06	0.307870117	0.294631467	0.929699594	-0.726214434	-0.1115736	0.078656349	0.20713686	0.144318122	0.108572507	0.074456106	0.000244803	1.05E-05	0.644609156	0.950702349	Bacteria.Actinobacteria.Actinobacteria.Bifidobacteriales.Bifidobacteriaceae	ANKS6
289087	ENSG00000165138	rs7020056	0.252432166	0.092165374	0.192659506	0.372031902	0.492387862	-0.523755175	0.151213275	-0.072503744	0.426470648	0.306483831	0.11488614	0.080668162	0.521527115	0.193092106	0.747682959	0.890273479	Bacteria.Firmicutes.Clostridia.Clostridiales.Lachnospiraceae..Eubacterium..rectale.group	ANKS6
289088	ENSG00000165138	rs7020056	1.08E-05	1.54E-06	0.764286657	0.922574374	0.967569664	-0.749196185	0.035863979	0.0083171	0.203076672	0.141865935	0.119110823	0.085247833	0.000101882	4.25E-06	0.998239218	0.997356147	Bacteria.Firmicutes.Clostridia.Clostridiales.Ruminococcaceae.Flavonifractor	ANKS6
289089	ENSG00000165138	rs7020056	4.78E-06	1.38E-06	0.419504564	0.842501163	1.022102556	-0.809218558	0.08353937	-0.015953896	0.205102291	0.152368153	0.102835171	0.079977713	5.60E-05	4.76E-06	0.899212428	0.953661219	Bacteria.Proteobacteria.Deltaproteobacteria	ANKS6
289090	ENSG00000165138	rs7020056	0.019588378	0.001859967	0.873995185	0.971091894	0.916101512	-0.741863327	-0.030158998	0.00448811	0.382904327	0.228797786	0.189437465	0.123379142	0.077701681	0.006632804	0.96151088	0.999877656	Bacteria.Firmicutes.Clostridia.Clostridiales.Family.XIII.Family.XIII.AD3011.group	ANKS6
289091	ENSG00000165138	rs7020056	1.02E-05	7.14E-06	0.987712407	0.952781195	0.978423174	-0.753689484	-0.001330476	-0.003734517	0.204674056	0.154575436	0.086063238	0.06282826	0.000205521	4.51E-05	0.999507593	0.935870188	Bacteria.Firmicutes.Clostridia.Clostridiales.Lachnospiraceae.Lachnoclostridium	ANKS6
289092	ENSG00000165138	rs7020056	1.59E-05	1.57E-06	0.569108559	0.98579721	0.966788565	-0.777555644	-0.050210695	-0.001097613	0.207521986	0.147377919	0.087745267	0.061425305	0.000147239	6.25E-06	0.71272207	0.999909233	Bacteria.Firmicutes.Negativicutes.Selenomonadales.Acidaminococcaceae	ANKS6
289093	ENSG00000165138	rs7020056	0.01201195	0.007972638	0.318672786	0.414219529	0.767498475	-0.629060638	-0.146471071	0.086757652	0.297112512	0.229887714	0.145774366	0.10558616	0.054812198	0.01553361	0.988161388	0.950695192	Bacteria.Firmicutes.Bacilli.Lactobacillales.Carnobacteriaceae	ANKS6
289094	ENSG00000165138	rs7020056	0.035553834	0.001877882	0.211527071	0.632672369	0.681644357	-0.711707652	-0.167838221	0.041250498	0.317633412	0.21971249	0.133034126	0.085902598	0.127799094	0.008117405	0.65435903	0.885403644	Bacteria.Firmicutes.Erysipelotrichia.Erysipelotrichales.Erysipelotrichaceae.Faecalitalea	ANKS6
289095	ENSG00000165138	rs7020056	3.91E-05	6.10E-06	0.915197155	0.891385198	0.98908658	-0.771374013	0.011522736	-0.009732273	0.224308203	0.156844317	0.10779568	0.07099724	0.00040339	2.71E-05	0.999550314	0.996901429	Bacteria.Proteobacteria.Gammaproteobacteria.Pseudomonadales	ANKS6
289096	ENSG00000165138	rs7020056	0.00055757	1.78E-05	0.636414312	0.812315079	0.90048515	-0.788377167	0.043565729	0.014891375	0.248205657	0.170333737	0.09173345	0.062465711	0.005584402	0.000153834	0.925639372	0.917029139	Bacteria.Firmicutes.Negativicutes.Selenomonadales.Veillonellaceae	ANKS6
289097	ENSG00000165138	rs7020056	0.007790929	0.013458063	0.937092427	0.645977166	1.009883156	-0.668350464	-0.00898915	-0.03955481	0.367920894	0.263162929	0.113461829	0.085714383	0.133613171	0.061680745	0.996108676	0.998901623	Bacteria.Firmicutes.Clostridia.Clostridiales.Lachnospiraceae..Ruminococcus..gnavus.group	ANKS6
289098	ENSG00000165138	rs7020056	0.000638717	0.000466963	0.789444556	0.982852424	1.028765706	-0.75727355	0.031755756	-0.001750096	0.286908321	0.205626564	0.118439392	0.081118523	0.011240329	0.002680466	0.999028109	0.999645752	Bacteria.Actinobacteria.Actinobacteria.Micrococcales.Micrococcaceae	ANKS6
289099	ENSG00000165138	rs7020056	8.59E-06	9.48E-07	0.619207249	0.477339592	0.979161418	-0.762023055	0.043481277	-0.045255591	0.202891502	0.140913821	0.087079206	0.063324673	7.61E-05	2.92E-06	0.844712366	0.896183685	Bacteria.Proteobacteria.Gammaproteobacteria.Pasteurellales.Pasteurellaceae	ANKS6
289100	ENSG00000165138	rs7020056	0.222550522	0.131202943	0.379066493	0.355869392	0.594230554	-0.491811224	0.147758504	-0.10576573	0.482572843	0.321791012	0.166852014	0.113752563	0.643905433	0.273687344	0.99967607	0.999141757	Bacteria.Firmicutes.Negativicutes.Selenomonadales	ANKS6
289101	ENSG00000165138	rs7020056	2.06E-05	2.14E-05	0.742124481	0.99650446	0.995506654	-0.740794804	0.04515176	0.000436976	0.216988904	0.16183558	0.136646979	0.099365738	0.000276196	8.22E-05	0.998173674	0.999631787	Bacteria.Firmicutes.Bacilli.Bacillales	ANKS6
289102	ENSG00000165138	rs7020056	0.016817494	0.001002501	0.434882973	0.881935244	0.805541701	-0.831945353	-0.094947097	-0.012456356	0.328392276	0.241610178	0.120851367	0.083547812	0.081099695	0.009186537	0.635163596	0.90398811	Bacteria.Firmicutes.Erysipelotrichia.Erysipelotrichales.Erysipelotrichaceae.Holdemanella	ANKS6
289103	ENSG00000165138	rs7020056	0.001903807	0.000144536	0.517547301	0.927708875	0.861982312	-0.716453164	0.084601122	-0.008198988	0.266477648	0.177575693	0.130030559	0.090024606	0.007983911	0.000347957	0.690285047	0.955521635	Bacteria.Actinobacteria.Actinobacteria	ANKS6
289104	ENSG00000165138	rs7020056	0.0019541	0.000653498	0.5618596	0.312354738	0.872646615	-0.644647895	-0.072285586	0.078974265	0.270497549	0.180142309	0.123982487	0.077571322	0.015081481	0.001788322	0.975125615	0.954325757	Bacteria.Firmicutes.Clostridia.Clostridiales.Ruminococcaceae.Ruminococcus.1	ANKS6
289105	ENSG00000165138	rs7020056	8.64E-06	9.08E-07	0.704448128	0.614333592	0.984240977	-0.768424793	-0.036459264	0.035016993	0.204002285	0.141802053	0.09570082	0.069162615	8.22E-05	3.62E-06	0.718496219	0.971801138	Bacteria.Firmicutes.Negativicutes.Selenomonadales.Veillonellaceae.Veillonella	ANKS6
289106	ENSG00000165138	rs7020056	0.478247158	0.191810387	0.498026243	0.922701415	0.516999209	-0.718145214	0.089216435	-0.009522292	0.724918774	0.544565053	0.130938347	0.097761616	0.902918225	0.48644585	0.998947111	0.995399427	Bacteria.Bacteroidetes	ANKS6
289107	ENSG00000165138	rs7020056	0.015652353	0.00196487	0.368719626	0.36335008	0.767833042	-0.634314704	-0.130857441	0.080802662	0.309469125	0.196732174	0.144582438	0.088276977	0.044921973	0.003398148	0.824150901	0.980195651	Bacteria.Firmicutes.Clostridia.Clostridiales.Ruminococcaceae..Eubacterium..coprostanoligenes.group	ANKS6
289108	ENSG00000165138	rs7020056	0.001564873	0.00358289	0.951388048	0.405521043	1.005976002	-0.628058233	0.008444473	0.078560382	0.304904819	0.207902585	0.137990589	0.09384098	0.02680033	0.015249086	0.998929462	0.998920199	Bacteria.Firmicutes.Clostridia.Clostridiales.Lachnospiraceae..Eubacterium..ventriosum.group	ANKS6
289109	ENSG00000165138	rs7020056	0.003422037	0.000404671	0.442613606	0.659920743	0.869654227	-0.923171899	-0.081251343	-0.037633498	0.286375598	0.247720702	0.105188452	0.085140071	0.062942136	0.005282144	0.998986731	0.998377846	Bacteria.Firmicutes.Clostridia.Clostridiales.Family.XI.Anaerococcus	ANKS6
289110	ENSG00000165138	rs7020056	1.40E-05	1.49E-06	0.96492008	0.845665145	0.978470361	-0.764121856	-0.004146141	-0.012639846	0.208468131	0.14443793	0.093915516	0.064680668	0.000127968	5.15E-06	0.999334555	0.996967283	Bacteria.Firmicutes.Erysipelotrichia.Erysipelotrichales.Erysipelotrichaceae.Erysipelotrichaceae.UCG.003	ANKS6
289111	ENSG00000165138	rs7020056	0.007165493	0.000730824	0.737844019	0.785119127	0.894960482	-0.773668381	0.051345614	0.030118927	0.322462642	0.218334872	0.152758174	0.110016901	0.034328989	0.001989705	0.947972896	0.979665691	Bacteria.Actinobacteria	ANKS6
289112	ENSG00000165138	rs7020056	0.012480486	0.008413801	0.303783149	0.382913354	0.760638114	-0.620383225	-0.149913261	0.090825114	0.296129637	0.228370432	0.144643606	0.103398347	0.054554438	0.016913272	0.963485106	0.971945944	Bacteria.Firmicutes.Bacilli.Lactobacillales.Carnobacteriaceae.Granulicatella	ANKS6
289113	ENSG00000165138	rs7020056	1.54E-05	8.79E-06	0.759829047	0.791919541	0.995162931	-0.776360214	0.023988053	-0.015900049	0.213179797	0.161070447	0.078143405	0.060025044	0.000146921	3.01E-05	0.998409995	0.996467843	Bacteria.Verrucomicrobia	ANKS6
289114	ENSG00000165138	rs7020056	0.841086798	0.533367571	0.461688607	0.702983008	0.213949611	-0.482728373	0.136376071	-0.050451235	1.062864573	0.770930642	0.184194654	0.131741587	0.987348183	0.742344738	0.996576058	0.861620546	Bacteria.Firmicutes.Clostridia.Clostridiales	ANKS6
289115	ENSG00000165138	rs7020056	1.15E-05	8.15E-07	0.802627915	0.552225371	0.97487652	-0.770472158	-0.026288168	0.040918517	0.205364825	0.141455709	0.104752168	0.068484117	0.000132696	3.04E-06	0.907465165	0.98107019	Bacteria.Firmicutes.Clostridia.Clostridiales.Lachnospiraceae..Eubacterium..hallii.group	ANKS6
289116	ENSG00000165138	rs7020056	0.004009151	0.000301349	0.784379161	0.844859666	0.917665948	-0.800177128	-0.037676234	-0.017653789	0.307739453	0.209679516	0.137137385	0.089862881	0.026434482	0.001731145	0.883958892	0.925649467	Bacteria.Firmicutes.Clostridia.Clostridiales.Ruminococcaceae.Ruminococcaceae.UCG.014	ANKS6
289117	ENSG00000165138	rs7020056	0.000348895	0.00021	0.490308714	0.320340347	0.890835529	-0.666189414	-0.085900163	0.094599715	0.236180328	0.169757352	0.123830127	0.094477194	0.003649602	0.000788237	0.924377399	0.989731238	Bacteria.Actinobacteria.Coriobacteriia.Coriobacteriales.Coriobacteriaceae	ANKS6
289118	ENSG00000165138	rs7020056	0.023443593	0.014702138	0.483440668	0.358422375	0.784919514	-0.587346513	-0.090369639	0.080916295	0.338329092	0.23442158	0.128227954	0.087492946	0.104581471	0.029891495	0.999586829	0.996426659	Bacteria.Firmicutes.Negativicutes.Selenomonadales.Veillonellaceae.Megasphaera	ANKS6
289119	ENSG00000165138	rs7020056	0.000110501	6.73E-06	0.479196254	0.923731903	0.907483864	-0.735570517	-0.069184806	0.006583658	0.220640624	0.150363453	0.097218976	0.068508002	0.000835566	2.02E-05	0.750036577	0.924689794	Bacteria.Firmicutes.Clostridia.Clostridiales.Lachnospiraceae.Lachnospira	ANKS6
289120	ENSG00000165138	rs7020056	0.002094871	0.000138013	0.970660726	0.92682677	0.961960308	-0.763771429	0.00556724	0.009219665	0.300336409	0.188671245	0.150794492	0.100007803	0.012722159	0.000555995	0.839178715	0.992350325	Bacteria.Firmicutes.Bacilli	ANKS6
289121	ENSG00000165138	rs7020056	0.320490171	0.162108085	0.46883099	0.788214742	0.582269931	-0.651093552	0.08237921	-0.024084406	0.581697229	0.460513724	0.1130669	0.089293045	0.825663139	0.461809504	0.876277026	0.861868105	Bacteria.Firmicutes.Clostridia.Clostridiales.Lachnospiraceae	ANKS6
289122	ENSG00000165138	rs7020056	0.001182914	0.000263202	0.947775672	0.72326806	0.972910128	-0.727787469	0.008491951	-0.03105014	0.286974635	0.188696709	0.129155272	0.087315589	0.00868842	0.000753838	0.993501001	0.952743898	Bacteria.Firmicutes.Erysipelotrichia.Erysipelotrichales	ANKS6
289123	ENSG00000165138	rs7020056	0.00798366	0.005819413	0.995727426	0.661151755	0.976418249	-0.687830755	-0.000491403	-0.027566564	0.356894325	0.241303986	0.091419922	0.062607261	0.055135253	0.015834287	0.928033661	0.995251343	Bacteria.Proteobacteria.Gammaproteobacteria	ANKS6
289124	ENSG00000165138	rs7020056	5.92E-06	1.02E-06	0.316203098	0.29577334	1.030478342	-0.814265306	-0.143661988	0.112627809	0.209176533	0.151108735	0.142245297	0.106868007	4.65E-05	3.19E-06	0.946830748	0.956901174	Bacteria.Firmicutes.Clostridia.Clostridiales.Ruminococcaceae.Ruminiclostridium.5	ANKS6
289125	ENSG00000165138	rs7020056	3.95E-05	5.96E-06	0.986173931	0.906338675	0.977802246	-0.755427911	0.002537732	0.0111213	0.221917629	0.153405808	0.14588812	0.094159975	0.000332651	1.36E-05	0.879195236	0.999116829	Bacteria.Firmicutes.Clostridia.Clostridiales.Ruminococcaceaencultured	ANKS6
289126	ENSG00000165138	rs7020056	0.003489184	0.000508649	0.407186156	0.445053939	0.826331602	-0.670771711	-0.102415424	0.060687672	0.272710576	0.183451196	0.122773106	0.078990348	0.015101482	0.001228407	0.999305535	0.989974535	Bacteria.Proteobacteria.Gammaproteobacteria.Pseudomonadales.Pseudomonadaceae.Pseudomonas	ANKS6
289127	ENSG00000165138	rs7020056	0.091615226	0.031374269	0.434537405	0.432552696	0.700711473	-0.582678881	-0.150008837	0.099052302	0.409323872	0.264953262	0.190791272	0.125436225	0.248044561	0.062902092	0.924777938	0.979880037	Bacteria.Firmicutes.Clostridia.Clostridiales.Ruminococcaceae.Anaerotruncus	ANKS6
289128	ENSG00000165138	rs7020056	5.22E-05	1.32E-05	0.421872112	0.968036599	0.945645323	-0.816637177	-0.065125473	-0.002604084	0.218494053	0.17336675	0.080579679	0.064740812	0.000710391	7.71E-05	0.863483946	0.874416612	Bacteria.Firmicutes.Clostridia.Clostridiales.Lachnospiraceae.Tyzzerella	ANKS6
289129	ENSG00000165138	rs7020056	4.67E-06	6.42E-07	0.132978777	0.110722445	1.162575822	-0.896270809	0.127081544	-0.088962626	0.23300775	0.162715617	0.083538638	0.055028734	0.000125217	8.09E-06	0.998735039	0.999709092	Bacteria.Bacteroidetes.Bacteroidia.Bacteroidales.Prevotellaceae.Prevotella.9	ANKS6
289130	ENSG00000165138	rs7020056	0.000113429	3.64E-05	0.845593571	0.701275412	0.978772484	-0.840421301	-0.015919227	-0.024084966	0.238413525	0.18975013	0.081423673	0.062514322	0.00202387	0.000284708	0.999614985	0.99936283	Bacteria.Firmicutes.Clostridia.Clostridiales.Lachnospiraceae.Tyzzerella.4	ANKS6
289131	ENSG00000165138	rs7020056	0.321449787	0.098789948	0.528299804	0.983433138	0.615568106	-0.756017784	0.073682901	-0.001774247	0.616192552	0.45152262	0.116226912	0.085121027	0.803410498	0.342370974	0.99911693	0.999039851	Bacteria.Bacteroidetes.Bacteroidia.Bacteroidales.Bacteroidaceae.Bacteroides	ANKS6
289132	ENSG00000165138	rs7020056	1.48E-05	9.48E-06	0.197379145	0.270087924	1.173893869	-0.885780613	0.179534011	-0.113725991	0.250871663	0.184561484	0.137871304	0.102253383	0.00051309	8.67E-05	0.999550585	0.918048302	Bacteria.Firmicutes.Clostridia.Clostridiales.Lachnospiraceae.Lachnospiraceae.ND3007.group	ANKS6
289133	ENSG00000165138	rs7020056	0.069677578	0.014570635	0.261920513	0.231287909	0.654056171	-0.556462204	-0.174625092	0.118437445	0.354701025	0.221786484	0.154324483	0.098029343	0.134966059	0.018628658	0.95846168	0.992258538	Bacteria.Firmicutes.Clostridia.Clostridiales.Ruminococcaceae.Ruminiclostridium.9	ANKS6
289134	ENSG00000165138	rs7020056	0.00010756	3.70E-06	0.81083404	0.684241923	0.94353297	-0.793743063	-0.030586482	-0.035031964	0.228969725	0.157130209	0.127278748	0.085761272	0.001048107	1.58E-05	0.962775685	0.933246461	Bacteria.Firmicutes.Clostridia.Clostridiales.Lachnospiraceae..Eubacterium..eligens.group	ANKS6
289135	ENSG00000165138	rs7020056	0.000980027	0.000712637	0.540875062	0.662011015	0.884992587	-0.710215603	-0.074002975	0.040201646	0.256476717	0.199981306	0.120391365	0.091551088	0.013000944	0.003018323	0.998330087	0.999834196	Bacteria.Actinobacteria.Coriobacteriia.Coriobacteriales.Coriobacteriaceae.Collinsella	ANKS6
289136	ENSG00000165138	rs7020056	0.000497183	5.92E-05	0.714315786	0.765781566	0.93551188	-0.812745981	0.037248574	0.02275399	0.255364155	0.189358452	0.101317234	0.076067495	0.004824633	0.000276946	0.995671109	0.969189617	Bacteria.Firmicutes.Clostridia.Clostridiales.Ruminococcaceae.Subdoligranulum	ANKS6
289137	ENSG00000165138	rs7020056	0.047383351	0.001113311	0.09381594	0.404288791	0.593021489	-0.644614816	-0.181277892	0.0565109	0.293489654	0.189050618	0.106626275	0.067324938	0.149388206	0.005935307	0.996423631	0.960268902	Bacteria.Bacteroidetes.Bacteroidia.Bacteroidales.Prevotellaceae.Prevotella.7	ANKS6
289138	ENSG00000165138	rs7020056	0.000120088	6.48E-06	0.658614266	0.755887399	0.930442838	-0.793159196	-0.035727376	-0.018580235	0.227560912	0.161806935	0.08049714	0.059517577	0.001423589	4.08E-05	0.99830237	0.997282036	Bacteria.Firmicutes.Clostridia.Clostridiales.Clostridiaceae.1.Clostridium.sensu.stricto.1	ANKS6
289139	ENSG00000165138	rs7020056	4.78E-06	3.42E-07	0.426347507	0.119705684	0.985554829	-0.780672283	-0.06628214	0.089722513	0.197778783	0.137685636	0.08281067	0.056914591	4.79E-05	1.29E-06	0.934169653	0.990835033	Bacteria.Bacteroidetes.Bacteroidia.Bacteroidales.Porphyromonadaceae.Parabacteroides	ANKS6
289140	ENSG00000165138	rs7020056	0.734653056	0.33219194	0.176079258	0.432865845	0.209696463	-0.456004045	0.186112544	-0.077185863	0.61606976	0.46679273	0.136087872	0.097812218	0.906435269	0.57246932	0.956359196	0.930754062	Bacteria.Firmicutes.Clostridia.Clostridiales.Ruminococcaceae	ANKS6
289141	ENSG00000165138	rs7020056	0.770056446	0.522198806	0.639452277	0.831036726	0.379703192	-0.57718574	0.102562292	-0.032149511	1.293681608	0.89709749	0.217922668	0.150077759	0.999415694	0.839918355	0.990344402	0.976540445	Bacteria.Firmicutes	ANKS6
289142	ENSG00000165138	rs7020056	5.49E-05	1.37E-05	0.470838413	0.557156879	0.929470007	-0.733076488	0.071658789	-0.039627161	0.215463588	0.156003999	0.098800282	0.067156411	0.000525378	4.33E-05	0.997466038	0.994193156	Bacteria.Bacteroidetes.Bacteroidia.Bacteroidales.Rikenellaceae	ANKS6
289143	ENSG00000165138	rs7020056	1.94E-05	5.70E-06	0.896831105	0.864100769	0.959715987	-0.734727729	-0.014659559	-0.013690729	0.208463084	0.148846489	0.112622136	0.079678265	0.000162029	1.56E-05	0.997048205	0.999513539	Bacteria.Firmicutes.Clostridia.Clostridiales.Lachnospiraceae.Dorea	ANKS6
289144	ENSG00000165138	rs7020056	7.94E-06	7.62E-07	0.437703441	0.41068184	1.01226851	-0.779566022	0.072369746	-0.048703993	0.208832134	0.142672231	0.092684974	0.058824692	8.25E-05	2.70E-06	0.762262068	0.8806471	Bacteria.Fusobacteria.Fusobacteriia.Fusobacteriales.Fusobacteriaceae.Fusobacterium	ANKS6
289145	ENSG00000165138	rs7020056	4.81E-06	1.01E-06	0.909114387	0.47901701	1.030430558	-0.835527707	-0.009503667	0.047695404	0.206847445	0.154967789	0.082932953	0.066994489	4.72E-05	4.22E-06	0.996033175	0.956053475	Bacteria.Firmicutes.Clostridia.Clostridiales.Lachnospiraceae.Lachnospiraceae.NK4A136.group	ANKS6
289146	ENSG00000165138	rs7020056	0.000105987	8.49E-05	0.749955342	0.474652558	0.940671907	-0.691285531	-0.052036815	0.081619892	0.228038954	0.165021495	0.162599001	0.113511815	0.001393509	0.000374836	0.922352777	0.994989321	Bacteria.Actinobacteria.Coriobacteriia.Coriobacteriales	ANKS6
289147	ENSG00000165138	rs7020056	0.000146258	6.33E-05	0.524709257	0.328274234	1.109153966	-0.945958156	0.090093514	-0.107281007	0.275144829	0.221364105	0.140880496	0.10892673	0.002751704	0.000651582	0.998201428	0.99782309	Bacteria.Firmicutes.Bacilli.Bacillales.Staphylococcaceae.Staphylococcus	ANKS6
289148	ENSG00000165138	rs7020056	0.0001912	6.30E-05	0.44535124	0.615858494	1.136422731	-0.831162566	0.09782782	-0.042933944	0.287542162	0.194455875	0.127415091	0.085166762	0.003613336	0.00052533	0.861493057	0.911650628	Bacteria.Firmicutes.Clostridia.Clostridiales.Lachnospiraceae..Eubacterium..xylanophilum.group	ANKS6
289149	ENSG00000165138	rs7020056	0.020658835	0.021330647	0.214626663	0.231621407	0.702867015	-0.551073	-0.188044112	0.129641397	0.296420924	0.233674707	0.150075056	0.107380287	0.084039352	0.028817559	0.999274386	0.998480911	Bacteria.Firmicutes.Clostridia.Clostridiales.Ruminococcaceae.Ruminococcaceae.UCG.013	ANKS6
289150	ENSG00000165138	rs7020056	4.18E-05	1.68E-05	0.625432058	0.638923718	0.943812782	-0.732145503	-0.050145251	0.037368117	0.214972109	0.157680577	0.102240367	0.079273826	0.000384507	4.99E-05	0.829316396	0.994491973	Bacteria.Firmicutes.Clostridia.Clostridiales.Peptostreptococcaceae.Intestinibacter	ANKS6
289151	ENSG00000165138	rs7020056	1.06E-05	1.86E-06	0.796309368	0.782695239	0.997424186	-0.814203251	0.029115949	0.021369864	0.209188984	0.155623295	0.112342283	0.077165532	0.000126307	7.91E-06	0.91232606	0.916558167	Bacteria.Firmicutes.Clostridia.Clostridiales.Lachnospiraceaencultured	ANKS6
289152	ENSG00000165138	rs7020056	8.39E-06	9.21E-07	0.669940611	0.481578434	0.979632399	-0.762563881	0.036965629	-0.044745217	0.202719958	0.140820202	0.086339348	0.063219758	7.15E-05	2.93E-06	0.871347869	0.944575498	Bacteria.Proteobacteria.Gammaproteobacteria.Pasteurellales.Pasteurellaceae.Haemophilus	ANKS6
289153	ENSG00000165138	rs7020056	0.003112287	0.001110328	0.630669985	0.831162995	1.13518859	-0.814961585	0.084270675	-0.024565357	0.3698512	0.238948977	0.174461117	0.114761125	0.029975847	0.003901972	0.998768023	0.999934415	Bacteria.Firmicutes.Clostridia.Clostridiales.Ruminococcaceae.Ruminococcaceae.NK4A214.group	ANKS6
289154	ENSG00000165138	rs7020056	0.006119136	0.002277742	0.719610712	0.996343946	0.90384416	-0.771486434	-0.046163681	0.000439882	0.319101487	0.242989905	0.128048027	0.095635067	0.050087497	0.008200562	0.999469974	0.99995319	Bacteria.Bacteroidetes.Bacteroidia.Bacteroidales.Porphyromonadaceae.Barnesiella	ANKS6
289155	ENSG00000165138	rs7020056	0.033460645	0.002169483	0.416760659	0.841834446	0.760569592	-0.755449799	-0.117019077	0.017925247	0.350184777	0.236724261	0.143197095	0.08947626	0.161732438	0.012268926	0.999437234	0.997643724	Bacteria.Proteobacteria.Betaproteobacteria.Neisseriales.Neisseriaceae	ANKS6
289156	ENSG00000165138	rs7020056	0.478151628	0.191778156	0.49813353	0.922788591	0.517115625	-0.718202692	0.0891951	-0.009511605	0.724924009	0.544568617	0.130939837	0.097762511	0.90140863	0.485941805	0.998912436	0.995383189	Bacteria.Bacteroidetes.Bacteroidia.Bacteroidales	ANKS6
289157	ENSG00000165138	rs7020056	5.29E-06	2.60E-07	0.406241138	0.12484246	1.021064718	-0.866226583	0.060180337	-0.083662185	0.206020755	0.15093955	0.071996803	0.053818592	0.000127768	2.69E-06	0.937318069	0.997412515	Bacteria.Proteobacteria.Gammaproteobacteria.Enterobacteriales.Enterobacteriaceae.Citrobacter	ANKS6
289158	ENSG00000165138	rs7020056	1.63E-05	7.81E-07	0.573793769	0.21334423	1.046721276	-0.858132299	-0.056669825	0.087078068	0.225023825	0.157231224	0.10024927	0.069299072	0.000187768	4.93E-06	0.892591756	0.994448463	Bacteria.Bacteroidetes.Bacteroidia.Bacteroidales.Porphyromonadaceae	ANKS6
289159	ENSG00000165138	rs7020056	2.95E-05	3.98E-06	0.308059329	0.295032277	0.929703888	-0.726215125	-0.111536128	0.078598841	0.207142899	0.144327367	0.10857884	0.074463971	0.000245449	1.05E-05	0.64597973	0.950831879	Bacteria.Actinobacteria.Actinobacteria.Bifidobacteriales.Bifidobacteriaceae.Bifidobacterium	ANKS6
289160	ENSG00000165138	rs7020056	1.12E-05	4.94E-07	0.694437851	0.556919363	0.984891634	-0.831321637	-0.034639471	-0.03527483	0.207147085	0.149104828	0.087792077	0.059744397	0.000140898	2.70E-06	0.835629505	0.955996734	Bacteria.Firmicutes.Negativicutes.Selenomonadales.Acidaminococcaceae.Phascolarctobacterium	ANKS6
289161	ENSG00000165138	rs7020056	3.96E-05	6.01E-05	0.881078134	0.724999267	0.967677339	-0.723686247	-0.013148781	0.023882532	0.21964501	0.168767611	0.087551627	0.067600945	0.001125294	0.000442393	0.999814869	0.942552604	Bacteria.Actinobacteria.Actinobacteria.Corynebacteriales.Corynebacteriaceae	ANKS6
289162	ENSG00000165138	rs7020056	0.001182736	0.000336945	0.076873165	0.13854405	0.777212107	-0.629326666	0.201028641	-0.125596932	0.229247233	0.16638203	0.111854356	0.08376603	0.006115675	0.00068645	0.997851323	0.935348541	Bacteria.Firmicutes.Clostridia.Clostridiales.Lachnospiraceae.Fusicatenibacter	ANKS6
289163	ENSG00000165138	rs7020056	9.90E-05	2.95E-06	0.717995589	0.58756292	0.933468411	-0.802035419	-0.028845668	-0.031139482	0.225209247	0.156909735	0.079532632	0.057132434	0.001107925	2.14E-05	0.998115183	0.993943049	Bacteria.Firmicutes.Clostridia.Clostridiales.Clostridiaceae.1	ANKS6
289164	ENSG00000165138	rs7020056	3.69E-06	1.08E-06	0.348899758	0.79794182	1.035368046	-0.816486248	0.096694913	-0.020499345	0.204932713	0.151933689	0.102492497	0.079749269	3.87E-05	3.71E-06	0.972085394	0.961745829	Bacteria.Proteobacteria.Deltaproteobacteria.Desulfovibrionales.Desulfovibrionaceae	ANKS6
289165	ENSG00000165138	rs7020056	5.57E-06	4.64E-07	0.899420344	0.602416553	0.996214382	-0.786298007	0.013341246	0.040006625	0.201564453	0.140614288	0.105147695	0.076429212	5.37E-05	2.00E-06	0.99795231	0.934918487	Bacteria.Firmicutes.Clostridia.Clostridiales.Lachnospiraceae.Coprococcus.1	ANKS6
289166	ENSG00000165138	rs7020056	1.84E-05	9.76E-06	0.199142032	0.473682905	1.175290216	-0.84260211	-0.106227995	0.039676167	0.254439874	0.175854294	0.08190192	0.055057735	0.000401289	6.27E-05	0.998302481	0.99762474	Bacteria.Proteobacteria.Gammaproteobacteria.Enterobacteriales.Enterobacteriaceae.Escherichia.Shigella	ANKS6
289167	ENSG00000165138	rs7020056	0.001004318	6.44E-05	0.768503268	0.787478868	1.043856745	-0.797982392	0.037750726	-0.022608431	0.303203553	0.186951708	0.127731367	0.083523363	0.008147455	0.00025743	0.966155962	0.991251412	Bacteria.Firmicutes.Clostridia.Clostridiales.Ruminococcaceae.Ruminococcaceae.UCG.003	ANKS6
289168	ENSG00000165138	rs7020056	5.48E-05	1.37E-05	0.471057125	0.557579988	0.929515978	-0.733123603	0.071632429	-0.03959816	0.215455601	0.155988344	0.09881284	0.067179533	0.000524672	4.38E-05	0.997528932	0.993985312	Bacteria.Bacteroidetes.Bacteroidia.Bacteroidales.Rikenellaceae.Alistipes	ANKS6
289169	ENSG00000165138	rs7020056	1.87E-05	1.13E-06	0.939215626	0.676324229	0.970327395	-0.788671433	-0.007130408	0.027238956	0.21026835	0.1471028	0.09315092	0.064955622	0.000300239	1.02E-05	0.949153628	0.933192521	Bacteria.Proteobacteria.Betaproteobacteria.Burkholderiales.Alcaligenaceae	ANKS6
289170	ENSG00000165138	rs7020056	0.00024092	1.93E-05	0.905534518	0.840440491	0.96468981	-0.749466732	-0.014526138	0.015807356	0.248413079	0.162748888	0.121935549	0.078205715	0.001617948	4.23E-05	0.999417824	0.997023453	Bacteria.Firmicutes.Clostridia.Clostridiales.Christensenellaceae.Christensenellaceae.R.7.group	ANKS6
289171	ENSG00000165138	rs7020056	0.004203135	0.000474759	0.960801636	0.609743402	0.998424245	-0.871054666	0.006761135	-0.047917898	0.336681722	0.236849866	0.137046485	0.093427945	0.047200394	0.003674062	0.987559271	0.971423926	Bacteria.Proteobacteria.Deltaproteobacteria.Desulfovibrionales.Desulfovibrionaceae.Desulfovibrio	ANKS6
289172	ENSG00000165138	rs7020056	0.000263181	2.11E-05	0.857249657	0.775946217	0.957042381	-0.744094651	-0.02217835	0.022482612	0.248135128	0.162448209	0.122816482	0.078672692	0.001731856	4.64E-05	0.999989953	0.995366106	Bacteria.Firmicutes.Clostridia.Clostridiales.Christensenellaceae	ANKS6
289173	ENSG00000165138	rs7020056	1.45E-05	1.73E-06	0.791910513	0.585195646	0.994328412	-0.800378687	-0.025831303	0.03942178	0.212278942	0.152413968	0.097512667	0.071871274	0.000214571	9.23E-06	0.948106351	0.919872773	Bacteria.Firmicutes.Clostridia.Clostridiales.Lachnospiraceae.Roseburia	ANKS6
289174	ENSG00000165138	rs7020056	0.008991887	0.001230632	0.175767489	0.559260523	0.732070336	-0.701575929	-0.165143153	0.053578175	0.271943941	0.207722453	0.120666474	0.091287181	0.060156229	0.005299987	0.99946547	0.972078348	Bacteria.Firmicutes.Erysipelotrichia.Erysipelotrichales.Erysipelotrichaceae..Clostridium..innocuum.group	ANKS6
289175	ENSG00000165138	rs7020056	0.000529615	3.20E-05	0.964250306	0.802435503	1.010337667	-0.767198055	-0.006971274	-0.024296478	0.277266964	0.171803001	0.154948071	0.096719427	0.003487648	9.61E-05	0.712670762	0.910444892	Bacteria.Firmicutes.Bacilli.Lactobacillales	ANKS6
289176	ENSG00000165138	rs7020056	0.000426188	0.000241219	0.760202519	0.892343315	1.02654303	-0.749735408	-0.023493879	-0.007281733	0.276635702	0.193079506	0.076656648	0.05359624	0.005256047	0.000902382	0.99491143	0.966444609	Bacteria.Proteobacteria.Gammaproteobacteria.Enterobacteriales.Enterobacteriaceae	ANKS6
289177	ENSG00000165138	rs7020056	0.000138109	0.000194288	0.629204114	0.872913211	1.026498337	-0.724857022	0.054520356	0.012301655	0.25358428	0.183626717	0.112387432	0.076606737	0.001686417	0.000553177	0.893161269	0.935449574	Bacteria.Firmicutes.Clostridia.Clostridiales.Ruminococcaceae.Ruminococcus.2	ANKS6
289178	ENSG00000165138	rs7020056	0.004077861	0.000724712	0.471934261	0.71908661	0.836314347	-0.722958565	0.091923363	-0.032485611	0.281015882	0.203872357	0.127055154	0.089932323	0.046555533	0.005170619	0.995261573	0.984587444	Bacteria.Firmicutes.Clostridia.Clostridiales.Lachnospiraceae.Lachnospiraceae.UCG.008	ANKS6
289179	ENSG00000165138	rs7020056	2.72E-05	1.16E-06	0.611732778	0.338218989	1.011399009	-0.841746255	-0.053317603	0.070067596	0.224218294	0.157164068	0.10453843	0.072631845	0.000588306	1.42E-05	0.970184809	0.876266149	Bacteria.Proteobacteria.Betaproteobacteria.Burkholderiales	ANKS6
289180	ENSG00000165138	rs7020056	4.40E-05	2.97E-05	0.109475615	0.268232797	0.907874341	-0.726232453	-0.145267563	0.0773859	0.20745573	0.161879253	0.089536175	0.069307688	0.000507734	0.000110148	0.998970432	0.998994847	Bacteria.Firmicutes.Erysipelotrichia.Erysipelotrichales.Erysipelotrichaceae.Erysipelatoclostridium	ANKS6
289181	ENSG00000165138	rs7020056	9.01E-06	1.03E-06	0.33792226	0.341874513	0.974078786	-0.759210584	0.074638787	-0.04971027	0.202376059	0.140962357	0.077322484	0.051923792	7.75E-05	4.53E-06	0.99994518	0.999865593	Bacteria.Bacteroidetes.Bacteroidia.Bacteroidales.Prevotellaceae	ANKS6
289182	ENSG00000165138	rs7020056	0.000663162	5.88E-05	0.681011002	0.741942879	1.071288805	-0.807955173	0.047990588	-0.024106451	0.299748623	0.188152876	0.116225327	0.07290232	0.006834423	0.000331267	0.927385047	0.929363147	Bacteria.Firmicutes.Clostridia.Clostridiales.Lachnospiraceae.Lachnospiraceae.UCG.010	ANKS6
289183	ENSG00000165138	rs7020056	0.000227743	1.88E-05	0.713564349	0.577887676	1.037203644	-0.816265458	0.046968101	-0.048208895	0.265935551	0.176979844	0.127403723	0.086203599	0.002230703	8.66E-05	0.924356744	0.885202378	Bacteria.Firmicutes.Clostridia.Clostridiales.Ruminococcaceae.Ruminococcaceae.UCG.005	ANKS6
289184	ENSG00000165138	rs7020056	3.40E-05	4.01E-05	0.559486446	0.759904702	1.045656048	-0.779318732	0.056596502	-0.021739697	0.23505772	0.177028647	0.096485467	0.070842205	0.00088184	0.000241119	0.97898261	0.997803387	Bacteria.Actinobacteria.Actinobacteria.Micrococcales	ANKS6
289185	ENSG00000165138	rs7020056	0.004646479	0.000689716	0.703815354	0.632246087	1.099458641	-0.853972137	0.062927662	-0.048671784	0.375198927	0.239767685	0.16480618	0.101230059	0.03019414	0.003732969	0.966546108	0.948324914	Bacteria.Firmicutes.Clostridia.Clostridiales.Ruminococcaceae.Ruminiclostridium.6	ANKS6
289186	ENSG00000165138	rs7020056	0.000610215	4.82E-05	0.440431489	0.506156786	1.179742301	-0.869561298	0.142981163	-0.081428274	0.327712303	0.199878944	0.184217858	0.121810578	0.005546669	0.000277535	0.83213032	0.990069759	Bacteria.Firmicutes.Clostridia.Clostridiales.Family.XIII	ANKS6
289187	ENSG00000165138	rs7020056	0.000350244	0.000108263	0.713076816	0.867861434	0.929804658	-0.743176097	0.033670959	-0.012056462	0.246588504	0.180431229	0.09117192	0.072183783	0.003339988	0.000361941	0.99786128	0.999462671	Bacteria.Firmicutes.Clostridia.Clostridiales.Lachnospiraceae.Anaerostipes	ANKS6
289188	ENSG00000165138	rs7020056	3.68E-05	3.32E-06	0.644916683	0.463990719	1.019413337	-0.829185332	-0.049239623	0.054607436	0.230311797	0.163215587	0.106358502	0.074136916	0.001048661	3.48E-05	0.962810006	0.92558861	Bacteria.Proteobacteria.Betaproteobacteria	ANKS6
289189	ENSG00000165138	rs7020056	2.11E-06	2.58E-07	0.367406867	0.919320165	1.053223863	-0.821315133	0.0921388	-0.007332183	0.202577318	0.143051628	0.101522423	0.072111456	2.39E-05	1.02E-06	0.998880039	0.998885873	Bacteria.Proteobacteria.Deltaproteobacteria.Desulfovibrionales.Desulfovibrionaceae.Bilophila	ANKS6
289190	ENSG00000165138	rs7020056	0.011962409	0.013016861	0.34402028	0.577840555	1.502130656	-0.970051693	-0.125755905	0.049159499	0.581148001	0.380041384	0.131944963	0.087892484	0.286619153	0.242819391	0.877993233	0.99665811	Bacteria.Proteobacteria	ANKS6
289191	ENSG00000165152	rs10819943	0.892738564	0.932783311	0.491033383	0.619261256	0.034778792	-0.019503235	-0.073248334	0.049316497	0.256933897	0.23035527	0.105769009	0.098780552	0.492639027	0.352049246	0.998793879	0.998019463	Bacteria.Firmicutes.Clostridia.Clostridiales.Lachnospiraceae.Blautia	PGAP4
289192	ENSG00000165152	rs10819943	0.743716838	0.763948041	0.360598314	0.419460322	-0.057996359	0.047180885	0.060719663	-0.047582541	0.176651359	0.15646453	0.065954719	0.058567486	0.271836328	0.188892393	0.973523722	0.980788899	Bacteria.Proteobacteria.Betaproteobacteria.Burkholderiales.Alcaligenaceae.Parasutterella	PGAP4
289193	ENSG00000165152	rs10819943	0.657066738	0.532108658	0.606171011	0.562272692	-0.078419758	0.099642743	0.041165471	0.044011215	0.175834397	0.158642599	0.079465734	0.075566963	0.280404307	0.10269392	0.72118025	0.875862084	Bacteria.Firmicutes.Clostridia.Clostridiales.Peptostreptococcaceae	PGAP4
289194	ENSG00000165152	rs10819943	0.545565117	0.305611869	0.771137363	0.344051093	-0.163369059	0.238007519	-0.03988916	0.105508972	0.268894342	0.230518266	0.136566679	0.110708698	0.439410659	0.168274261	0.948318494	0.978883571	Bacteria.Firmicutes.Clostridia.Clostridiales.Family.XIII.Family.XIII.AD3011.group	PGAP4
289195	ENSG00000165152	rs10819943	0.689247734	0.770023693	0.894918404	0.873463659	-0.082696091	0.055989294	-0.009567805	0.012115426	0.205896856	0.190732392	0.072159001	0.075778099	0.428108333	0.311332259	0.969443486	0.924610727	Bacteria.Firmicutes.Negativicutes.Selenomonadales.Veillonellaceae	PGAP4
289196	ENSG00000165152	rs10819943	0.759666232	0.569967385	0.209292898	0.815105659	-0.053857071	0.094139362	-0.130084375	0.021134809	0.175321903	0.164879755	0.102599326	0.090019281	0.336867529	0.138914956	0.548581354	0.921307549	Bacteria.Firmicutes.Bacilli.Lactobacillales.Streptococcaceae.Streptococcus	PGAP4
289197	ENSG00000165152	rs10819943	0.55596527	0.545103542	0.996914752	0.695186853	-0.104210903	0.098893296	-0.000258169	0.025059353	0.176073067	0.16258427	0.066513298	0.063676254	0.240118831	0.108735862	0.882068907	0.87724048	Bacteria.Fusobacteria.Fusobacteriia.Fusobacteriales	PGAP4
289198	ENSG00000165152	rs10819943	0.547642573	0.733289496	0.861251177	0.808525418	-0.113784303	0.057380515	-0.020290022	-0.026180166	0.188256477	0.167682388	0.115635455	0.107603202	0.306835149	0.205022161	0.843751644	0.857680359	Bacteria.Firmicutes.Clostridia.Clostridiales.Ruminococcaceae.Butyricicoccus	PGAP4
289199	ENSG00000165152	rs10819943	0.729057734	0.626031265	0.697569695	0.852882184	-0.066423107	0.082846446	0.029744581	0.012044303	0.190951777	0.169208045	0.076209033	0.064695057	0.26978892	0.14714433	0.99894297	0.998882343	Bacteria.Verrucomicrobia.Verrucomicrobiae.Verrucomicrobiales.Verrucomicrobiaceae.Akkermansia	PGAP4
289200	ENSG00000165152	rs10819943	0.741080837	0.702434063	0.042624876	0.042774024	-0.056009695	0.057583769	0.163872969	-0.149444711	0.168798274	0.150074957	0.07926661	0.072341197	0.253568667	0.131021552	0.996546716	0.994860843	Bacteria.Firmicutes.Clostridia.Clostridiales.Ruminococcaceae.Ruminococcaceae.UCG.002	PGAP4
289201	ENSG00000165152	rs10819943	0.765856986	0.593764671	0.261199062	0.797641308	-0.052817717	0.089050157	-0.116881697	0.023333303	0.176630358	0.166140262	0.103136281	0.090636446	0.32672555	0.13282973	0.591782238	0.955303348	Bacteria.Firmicutes.Bacilli.Lactobacillales.Streptococcaceae	PGAP4
289202	ENSG00000165152	rs10819943	0.151353112	0.085343428	0.105985753	0.026501798	-0.293391925	0.323487598	0.12183675	-0.156971478	0.202117838	0.185200387	0.074339024	0.06916101	0.142920775	0.047324049	0.999507593	0.80677078	Bacteria.Firmicutes.Clostridia.Clostridiales.Lachnospiraceae.Lachnoclostridium	PGAP4
289203	ENSG00000165152	rs10819943	0.188011986	0.243428009	0.216422627	0.268622124	-0.367791952	0.27682068	-0.174123008	0.126736415	0.276481819	0.23519435	0.139516127	0.113599797	0.225625661	0.114936638	0.999550585	0.918048302	Bacteria.Firmicutes.Clostridia.Clostridiales.Lachnospiraceae.Lachnospiraceae.ND3007.group	PGAP4
289204	ENSG00000165152	rs10819943	0.336205983	0.703922957	0.424186387	0.859979908	-0.303285014	0.111855877	-0.09023689	0.01838638	0.313067944	0.293059978	0.112211318	0.103824962	0.512384782	0.424190846	0.998986731	0.998377846	Bacteria.Firmicutes.Clostridia.Clostridiales.Family.XI.Anaerococcus	PGAP4
289205	ENSG00000165152	rs10819943	0.460030689	0.683961246	0.465400339	0.767798312	-0.134543196	0.066351168	-0.05791315	-0.021664533	0.181045537	0.16228071	0.078874473	0.073073725	0.245324845	0.149406671	0.74696087	0.924689794	Bacteria.Firmicutes.Clostridia.Clostridiales.Lachnospiraceae.Lachnospira	PGAP4
289206	ENSG00000165152	rs10819943	0.528856766	0.501261943	0.382346681	0.386857706	0.313489628	-0.338213978	-0.078555624	0.078149174	0.495166976	0.500151519	0.089323293	0.08971331	0.902918225	0.643879379	0.998947111	0.981145089	Bacteria.Bacteroidetes	PGAP4
289207	ENSG00000165152	rs10819943	0.508427234	0.184423313	0.687696003	0.196585748	-0.190625767	0.33067377	-0.044732081	0.120086332	0.286695729	0.246533872	0.110789366	0.092053761	0.55005815	0.167830416	0.996483139	0.865911567	Bacteria.Bacteroidetes.Bacteroidia.Bacteroidales.Porphyromonadaceae.Butyricimonas	PGAP4
289208	ENSG00000165152	rs10819943	0.565467156	0.810584018	0.653301359	0.242780505	-0.098508988	0.037258144	0.028665576	-0.065540954	0.17053455	0.154832666	0.063527325	0.055608113	0.258371278	0.172197151	0.761869938	0.822339194	Bacteria.Proteobacteria.Betaproteobacteria.Burkholderiales.Alcaligenaceae.Sutterella	PGAP4
289209	ENSG00000165152	rs10819943	0.551760856	0.467576373	0.208838046	0.08125571	-0.102714838	0.113635508	0.107087223	-0.145421945	0.171709548	0.155525738	0.084375813	0.082134412	0.235162168	0.089499062	0.984441985	0.849141214	Bacteria.Firmicutes.Clostridia.Clostridiales.Ruminococcaceae.Flavonifractor	PGAP4
289210	ENSG00000165152	rs10819943	0.585640857	0.625662943	0.636771762	0.18990754	-0.095304121	0.075015726	0.038364996	-0.090666755	0.17395923	0.153050774	0.080868449	0.06845393	0.240281671	0.132156635	0.908893594	0.93873292	Bacteria.Proteobacteria.Deltaproteobacteria	PGAP4
289211	ENSG00000165152	rs10819943	0.616704468	0.699987948	0.870014864	0.811637311	-0.08897099	0.062457552	0.012287635	-0.016270519	0.176913744	0.161381481	0.074798097	0.06800052	0.254378238	0.16107931	0.752087633	0.996756395	Bacteria.Firmicutes.Negativicutes.Selenomonadales.Acidaminococcaceae	PGAP4
289212	ENSG00000165152	rs10819943	0.556032366	0.61794027	0.567431226	0.194501856	-0.102921767	0.076917276	0.046398247	-0.089978465	0.17392458	0.153484735	0.080731207	0.068649183	0.205732309	0.128094412	0.972085394	0.950708623	Bacteria.Proteobacteria.Deltaproteobacteria.Desulfovibrionales.Desulfovibrionaceae	PGAP4
289213	ENSG00000165152	rs10819943	0.750524646	0.749863771	0.968359148	0.36057611	-0.083188062	-0.072736012	0.004031446	-0.080831527	0.260551164	0.227191464	0.101249132	0.087796479	0.554823213	0.324738774	0.997152221	0.990360691	Bacteria.Firmicutes.Clostridia.Clostridiales.Family.XI	PGAP4
289214	ENSG00000165152	rs10819943	0.994637074	0.641040924	0.10385043	0.010662885	0.001210777	-0.074018347	-0.16177929	0.255016068	0.179454403	0.158023347	0.098093178	0.097027177	0.442804213	0.188223141	0.495861133	0.689798639	Bacteria.Actinobacteria.Actinobacteria	PGAP4
289215	ENSG00000165152	rs10819943	0.840046351	0.735122609	0.355235337	0.13967875	0.048763987	-0.064513093	0.078462185	-0.100049142	0.24065342	0.189883241	0.084275333	0.066922163	0.402847561	0.273022303	0.840339972	0.673132018	Bacteria.Firmicutes.Clostridia.Clostridiales.Lachnospiraceae.Tyzzerella	PGAP4
289216	ENSG00000165152	rs10819943	0.159432074	0.071218203	0.174423416	0.048482285	-0.354197492	0.414266908	-0.137718937	0.181449817	0.248900587	0.22592713	0.100310799	0.090257247	0.223969763	0.070672606	0.780984277	0.71652672	Bacteria.Firmicutes.Clostridia.Clostridiales.Ruminococcaceae.Ruminococcaceae.UCG.014	PGAP4
289217	ENSG00000165152	rs10819943	0.658284607	0.593260232	0.968510884	0.757774857	-0.096880686	0.098321839	-0.00408367	0.027347832	0.218056127	0.183187459	0.103055183	0.088308047	0.392449689	0.209944703	0.929885533	0.99827201	Bacteria.Firmicutes.Clostridia.Clostridiales.Ruminococcaceae..Eubacterium..coprostanoligenes.group	PGAP4
289218	ENSG00000165152	rs10819943	0.891248183	0.605311061	0.664441849	0.696284468	0.050665666	0.172839646	-0.052589722	-0.044593244	0.369139015	0.332852643	0.120688533	0.113743795	0.750280835	0.444046778	0.996108676	0.998901623	Bacteria.Firmicutes.Clostridia.Clostridiales.Lachnospiraceae..Ruminococcus..gnavus.group	PGAP4
289219	ENSG00000165152	rs10819943	0.941914739	0.94763847	0.221977279	0.131261941	-0.01371656	0.010474971	-0.108793459	0.114669327	0.187534594	0.158897241	0.088240128	0.075039573	0.335768846	0.210002291	0.881561814	0.798437136	Bacteria.Firmicutes.Clostridia.Clostridiales.Lachnospiraceaencultured	PGAP4
289220	ENSG00000165152	rs10819943	0.540255088	0.414640486	0.867997791	0.227678382	-0.104031888	0.126245709	0.013309841	0.098875721	0.168984064	0.153783425	0.079771037	0.081199585	0.235880896	0.093903712	0.849890324	0.949906009	Bacteria.Actinobacteria.Actinobacteria.Bifidobacteriales.Bifidobacteriaceae	PGAP4
289221	ENSG00000165152	rs10819943	0.154787096	0.091216674	0.028587152	0.012132036	0.370525487	-0.411651686	0.257591639	-0.250396019	0.257431622	0.240166205	0.115088799	0.097075196	0.246514264	0.07086843	0.998768023	0.918960091	Bacteria.Firmicutes.Clostridia.Clostridiales.Ruminococcaceae.Ruminococcaceae.NK4A214.group	PGAP4
289222	ENSG00000165152	rs10819943	0.770654411	0.500659048	0.738146363	0.677128384	-0.060455872	0.12868163	-0.031200499	-0.034877338	0.20653132	0.190025958	0.092935871	0.083390447	0.371952219	0.13553388	0.999513786	0.972272523	Bacteria.Firmicutes.Erysipelotrichia.Erysipelotrichales.Erysipelotrichaceae	PGAP4
289223	ENSG00000165152	rs10819943	0.08308155	0.053107633	0.043106161	0.017508363	-0.385624849	0.387740846	-0.20359092	0.214305238	0.219134321	0.196883126	0.098713914	0.087933984	0.153067209	0.053732083	0.988161388	0.950695192	Bacteria.Firmicutes.Bacilli.Lactobacillales.Carnobacteriaceae	PGAP4
289224	ENSG00000165152	rs10819943	0.407580238	0.467436567	0.266905401	0.336046941	0.384954362	-0.318220179	-0.096708501	0.078076829	0.461863824	0.435390556	0.086371012	0.080568609	0.817293505	0.610611514	0.99911693	0.98634337	Bacteria.Bacteroidetes.Bacteroidia.Bacteroidales.Bacteroidaceae.Bacteroides	PGAP4
289225	ENSG00000165152	rs10819943	0.398849404	0.461909369	0.447215248	0.465235655	-0.16649082	0.123827662	0.069977703	-0.054832208	0.196060096	0.167329098	0.091517982	0.074650736	0.208387685	0.153218592	0.870870679	0.994448463	Bacteria.Bacteroidetes.Bacteroidia.Bacteroidales.Porphyromonadaceae	PGAP4
289226	ENSG00000165152	rs10819943	0.698147231	0.918691257	0.618652447	0.848862895	0.374956967	-0.086153395	-0.081558468	0.027138085	0.962618379	0.840735148	0.163077044	0.141847182	0.987348183	0.818506617	0.996576058	0.872796434	Bacteria.Firmicutes.Clostridia.Clostridiales	PGAP4
289227	ENSG00000165152	rs10819943	0.848396472	0.922327956	0.296186202	0.203222677	-0.034457105	0.015616027	-0.079130598	0.088153856	0.179541702	0.159550241	0.075148596	0.068592851	0.271366307	0.218675749	0.996033175	0.930860168	Bacteria.Firmicutes.Clostridia.Clostridiales.Lachnospiraceae.Lachnospiraceae.NK4A136.group	PGAP4
289228	ENSG00000165152	rs10819943	0.602570231	0.659322804	0.832472363	0.995411723	-0.091071247	0.069659725	-0.013309223	0.00033963	0.174057632	0.157298926	0.062669766	0.058836826	0.206318764	0.136351717	0.95477287	0.987475618	Bacteria.Firmicutes.Negativicutes.Selenomonadales.Veillonellaceae.Dialister	PGAP4
289229	ENSG00000165152	rs10819943	0.43144851	0.164785357	0.746378588	0.191506802	-0.161166416	0.304756826	-0.023558473	0.103184276	0.203604104	0.216947703	0.072537832	0.078189841	0.27518125	0.083977628	0.998735039	0.999709092	Bacteria.Bacteroidetes.Bacteroidia.Bacteroidales.Prevotellaceae.Prevotella.9	PGAP4
289230	ENSG00000165152	rs10819943	0.756197911	0.822640686	0.998416316	0.560615829	-0.080250114	-0.060547744	0.000245905	-0.077439873	0.257401465	0.269048947	0.123422439	0.132400695	0.490850379	0.319201831	0.99997417	0.999834196	Bacteria.Actinobacteria.Coriobacteriia.Coriobacteriales.Coriobacteriaceae.Collinsella	PGAP4
289231	ENSG00000165152	rs10819943	0.522822553	0.539550884	0.010604742	0.02809548	-0.105766838	0.091912125	0.302714144	-0.20655891	0.16463682	0.149037428	0.115084962	0.091990882	0.166841237	0.105859933	0.825365263	0.956901174	Bacteria.Firmicutes.Clostridia.Clostridiales.Ruminococcaceae.Ruminiclostridium.5	PGAP4
289232	ENSG00000165152	rs10819943	0.418503471	0.455584134	0.01547165	0.017265107	0.158018299	-0.128369024	0.250059817	-0.196904626	0.194096881	0.171030626	0.100600882	0.080611459	0.316111115	0.147506115	0.565335667	0.846887148	Bacteria.Bacteroidetes.Bacteroidia.Bacteroidales.Porphyromonadaceae.Odoribacter	PGAP4
289233	ENSG00000165152	rs10819943	0.5379726	0.957113441	0.472114324	0.898821429	0.653357721	-0.050673326	-0.125318032	0.019695706	1.055311093	0.938726787	0.173283473	0.154305836	0.999415694	0.908173218	0.990344402	0.977319136	Bacteria.Firmicutes	PGAP4
289234	ENSG00000165152	rs10819943	0.070681438	0.057270878	0.03280251	0.019338118	-0.402577688	0.381028249	-0.214518876	0.210795937	0.219124526	0.196908483	0.098387553	0.087917952	0.13845322	0.059929126	0.963485106	0.947126747	Bacteria.Firmicutes.Bacilli.Lactobacillales.Carnobacteriaceae.Granulicatella	PGAP4
289235	ENSG00000165152	rs10819943	0.834079556	0.989317238	0.532298334	0.760591064	0.065073093	-0.003658613	-0.07710173	0.034190158	0.30942629	0.272216702	0.122811701	0.111743748	0.628971264	0.473321654	0.997570438	0.984587444	Bacteria.Firmicutes.Clostridia.Clostridiales.Lachnospiraceae.Lachnospiraceae.UCG.008	PGAP4
289236	ENSG00000165152	rs10819943	0.640823405	0.65945115	0.862612508	0.347983176	-0.14742561	-0.114832152	-0.019205776	-0.08525667	0.31453669	0.25940744	0.110552075	0.090195618	0.465002544	0.411879869	0.763713888	0.773367271	Bacteria.Firmicutes.Erysipelotrichia.Erysipelotrichales.Erysipelotrichaceae.Holdemanella	PGAP4
289237	ENSG00000165152	rs10819943	0.488520624	0.396344037	0.880984151	0.377146305	-0.125081145	0.142941251	-0.014467523	-0.083948339	0.179568306	0.167431957	0.096255862	0.094413048	0.199644741	0.091065928	0.997048205	0.999513539	Bacteria.Firmicutes.Clostridia.Clostridiales.Lachnospiraceae.Dorea	PGAP4
289238	ENSG00000165152	rs10819943	0.400507679	0.307571692	0.454709201	0.25515871	-0.163825627	0.185205563	-0.061938409	0.085402231	0.193605186	0.180111897	0.082362087	0.074399471	0.238644275	0.115449834	0.999305535	0.989974535	Bacteria.Proteobacteria.Gammaproteobacteria.Pseudomonadales.Pseudomonadaceae.Pseudomonas	PGAP4
289239	ENSG00000165152	rs10819943	0.646929508	0.626449998	0.400483089	0.400446806	0.159041994	-0.146130072	0.101195013	-0.088968212	0.345639747	0.298823388	0.119583556	0.105126834	0.47452099	0.31479295	0.999586829	0.996426659	Bacteria.Firmicutes.Negativicutes.Selenomonadales.Veillonellaceae.Megasphaera	PGAP4
289240	ENSG00000165152	rs10819943	0.968218498	0.982424951	0.636617903	0.662552452	-0.009987607	0.004800068	0.048506856	-0.038691926	0.249726474	0.21707507	0.102199438	0.088263957	0.515393724	0.305310031	0.978005773	0.984760276	Bacteria.Firmicutes.Clostridia.Clostridiales.Ruminococcaceae.Ruminococcus.1	PGAP4
289241	ENSG00000165152	rs10819943	0.244695644	0.167677194	0.295534776	0.142130704	-0.285916462	0.300513354	-0.110655902	0.132378306	0.243583028	0.215413715	0.104944657	0.089104128	0.281207223	0.114284426	0.850968726	0.841978234	Bacteria.Firmicutes.Clostridia.Clostridiales.Lachnospiraceae..Eubacterium..xylanophilum.group	PGAP4
289242	ENSG00000165152	rs10819943	0.83137923	0.978374007	0.227469818	0.499842391	0.044810396	-0.005608943	-0.119806389	0.064225868	0.209611823	0.206132111	0.09834383	0.09466204	0.475957559	0.312066024	0.639701589	0.982679299	Bacteria.Firmicutes.Bacilli	PGAP4
289243	ENSG00000165152	rs10819943	0.790079219	0.54509694	0.7099425	0.763583074	-0.056104848	0.120770844	-0.035211132	-0.026629158	0.209902389	0.198548506	0.094262914	0.088168863	0.406038725	0.172807134	0.993501001	0.954085234	Bacteria.Firmicutes.Erysipelotrichia.Erysipelotrichales	PGAP4
289244	ENSG00000165152	rs10819943	0.401231737	0.336075686	0.570883366	0.389104937	-0.193064357	0.216941823	0.050885079	-0.073731659	0.228511729	0.223878817	0.08933491	0.085046197	0.287230657	0.127705054	0.99514452	0.969189617	Bacteria.Firmicutes.Clostridia.Clostridiales.Ruminococcaceae.Subdoligranulum	PGAP4
289245	ENSG00000165152	rs10819943	0.725902874	0.621574986	0.710277593	0.823427211	-0.067092597	0.083388865	0.028390242	0.014440345	0.190562746	0.168138568	0.076095034	0.064457638	0.264967838	0.148890103	0.998409995	0.996467843	Bacteria.Verrucomicrobia	PGAP4
289246	ENSG00000165152	rs10819943	0.629331735	0.327728018	0.097283083	0.033799724	0.102301558	-0.190230894	-0.201847197	0.269302307	0.210961536	0.192929514	0.119999942	0.124238743	0.432019262	0.132707996	0.925664213	0.949592213	Bacteria.Actinobacteria	PGAP4
289247	ENSG00000165152	rs10819943	0.630826853	0.526124686	0.876397073	0.655026949	-0.087723514	0.10640709	0.012310359	0.03545668	0.181692891	0.166961656	0.078840379	0.078998606	0.285351731	0.140778364	0.852086581	0.994491973	Bacteria.Firmicutes.Clostridia.Clostridiales.Peptostreptococcaceae.Intestinibacter	PGAP4
289248	ENSG00000165152	rs10819943	0.320000136	0.621858097	0.297398494	0.784604245	-0.203457529	0.094926739	-0.082155682	0.020217827	0.203050142	0.191558416	0.078219141	0.07366958	0.225849869	0.215300361	0.995652601	0.994413374	Bacteria.Firmicutes.Clostridia.Clostridiales.Clostridiaceae.1	PGAP4
289249	ENSG00000165152	rs10819943	0.520241174	0.687252266	0.767225467	0.952960161	-0.121053414	0.067717	-0.027116078	-0.004965968	0.187263916	0.167465321	0.0912297	0.083864007	0.255911917	0.188943664	0.998173674	0.999631787	Bacteria.Firmicutes.Bacilli.Bacillales	PGAP4
289250	ENSG00000165152	rs10819943	0.203662335	0.5036708	0.063288588	0.28393927	0.398965454	-0.172489191	0.265190603	-0.125439688	0.310742398	0.256524286	0.140387847	0.116115308	0.352361905	0.317283698	0.79911358	0.955557142	Bacteria.Firmicutes.Clostridia.Clostridiales.Ruminococcaceae.Anaerotruncus	PGAP4
289251	ENSG00000165152	rs10819943	0.50795257	0.946764258	0.660505655	0.8802945	-0.176888202	0.01968008	-0.042111274	-0.0157781	0.265736269	0.293622031	0.095445763	0.104366002	0.536186333	0.49140043	0.999437234	0.999779617	Bacteria.Proteobacteria.Betaproteobacteria.Neisseriales.Neisseriaceae	PGAP4
289252	ENSG00000165152	rs10819943	0.701384403	0.459859398	0.788467156	0.658118468	-0.07457819	0.136189833	0.024218249	0.035825505	0.193647548	0.183191068	0.089899083	0.08059306	0.422036107	0.163153553	0.966670468	0.97946933	Bacteria.Firmicutes.Clostridia.Clostridiales.Ruminococcaceae.Ruminococcaceae.UCG.003	PGAP4
289253	ENSG00000165152	rs10819943	0.450988868	0.578280448	0.388282167	0.682531318	-0.133630292	0.087622909	0.075320398	-0.034114341	0.17623059	0.156843178	0.086727319	0.083038523	0.222927108	0.114795681	0.856557352	0.990284918	Bacteria.Firmicutes.Clostridia.Clostridiales.Lachnospiraceae..Eubacterium..hallii.group	PGAP4
289254	ENSG00000165152	rs10819943	0.399421954	0.449395131	0.072417116	0.062595993	0.199124351	-0.143486463	0.225038715	-0.172394338	0.23477591	0.188561421	0.123260419	0.091016804	0.342355041	0.191392152	0.950146129	0.973105641	Bacteria.Firmicutes.Clostridia.Clostridiales.Ruminococcaceae.Ruminiclostridium.9	PGAP4
289255	ENSG00000165152	rs10819943	0.351803631	0.408385139	0.304995472	0.336535099	-0.175852147	0.140907277	0.081290807	-0.064517713	0.187530201	0.169350954	0.078631788	0.066644529	0.202122574	0.112486059	0.997466038	0.994193156	Bacteria.Bacteroidetes.Bacteroidia.Bacteroidales.Rikenellaceae	PGAP4
289256	ENSG00000165152	rs10819943	0.898693652	0.752431884	0.500862578	0.264065366	0.0402413	-0.069010938	0.079486213	-0.103517816	0.314870266	0.21787089	0.117434391	0.091899553	0.638562595	0.372229772	0.783778598	0.826878629	Bacteria.Firmicutes.Erysipelotrichia.Erysipelotrichales.Erysipelotrichaceae.Faecalitalea	PGAP4
289257	ENSG00000165152	rs10819943	0.502000979	0.447953232	0.690816133	0.532222418	-0.148589489	0.152043529	-0.056000319	0.085387694	0.220115691	0.199169819	0.140176696	0.135984767	0.342410201	0.185154239	0.943330549	0.989731238	Bacteria.Actinobacteria.Coriobacteriia.Coriobacteriales.Coriobacteriaceae	PGAP4
289258	ENSG00000165152	rs10819943	0.537029691	0.461110989	0.221629213	0.220260933	0.169508702	-0.19736726	0.115853288	-0.118983378	0.273156741	0.266226798	0.09389466	0.096142876	0.473969093	0.261809033	0.996423631	0.938343963	Bacteria.Bacteroidetes.Bacteroidia.Bacteroidales.Prevotellaceae.Prevotella.7	PGAP4
289259	ENSG00000165152	rs10819943	0.570728016	0.632237262	0.808712095	0.889213409	-0.098775401	0.075115912	-0.021653633	0.011264797	0.173342062	0.15622585	0.089087292	0.08055572	0.237470029	0.143602895	0.999334555	0.999343081	Bacteria.Firmicutes.Erysipelotrichia.Erysipelotrichales.Erysipelotrichaceae.Erysipelotrichaceae.UCG.003	PGAP4
289260	ENSG00000165152	rs10819943	0.439165134	0.494668675	0.575318632	0.61930176	-0.239656944	0.175509665	0.053420705	-0.038043093	0.307917918	0.255578949	0.094879852	0.076208838	0.45305851	0.260721884	0.854706488	0.995251343	Bacteria.Proteobacteria.Gammaproteobacteria	PGAP4
289261	ENSG00000165152	rs10819943	0.675036001	0.817780988	0.398638222	0.98893799	0.150313803	0.083537154	-0.067222128	0.001079393	0.356938504	0.361130682	0.07912535	0.077557948	0.763028507	0.554235282	0.999785669	0.999699331	Bacteria.Firmicutes.Clostridia.Clostridiales.Ruminococcaceae.Faecalibacterium	PGAP4
289262	ENSG00000165152	rs10819943	0.346387078	0.127986064	0.40830225	0.087010814	-0.263073031	0.359178985	-0.088143792	0.1654754	0.277386983	0.233012131	0.105917751	0.095252255	0.424374187	0.108172209	0.999028109	0.997798285	Bacteria.Actinobacteria.Actinobacteria.Micrococcales.Micrococcaceae	PGAP4
289263	ENSG00000165152	rs10819943	0.76956082	0.903006889	0.824030479	0.474090821	-0.070319999	-0.025888607	0.020294812	-0.064710808	0.239055724	0.21162375	0.090906214	0.089880956	0.568502539	0.364140358	0.99946547	0.972078348	Bacteria.Firmicutes.Erysipelotrichia.Erysipelotrichales.Erysipelotrichaceae..Clostridium..innocuum.group	PGAP4
289264	ENSG00000165152	rs10819943	0.749183371	0.860093366	0.582500742	0.973578099	0.180031707	0.098522239	-0.062673007	-0.00365451	0.560750839	0.556795389	0.113443913	0.109920567	0.907227719	0.766289286	0.956359196	0.945919401	Bacteria.Firmicutes.Clostridia.Clostridiales.Ruminococcaceae	PGAP4
289265	ENSG00000165152	rs10819943	0.7304796	0.24567743	0.700794112	0.33533267	-0.071801945	0.227272861	0.038605362	0.083196538	0.20754922	0.194029677	0.100033564	0.085724017	0.395994203	0.09481757	0.902199071	0.924960833	Bacteria.Firmicutes.Clostridia.Clostridiales.Ruminococcaceae.Ruminococcus.2	PGAP4
289266	ENSG00000165152	rs10819943	0.497284927	0.477841956	0.619035102	0.481994843	-0.123880061	0.119132975	-0.040969957	0.053464246	0.181498048	0.166889909	0.082009468	0.075610807	0.240947428	0.130914696	0.999550314	0.996901429	Bacteria.Proteobacteria.Gammaproteobacteria.Pseudomonadales	PGAP4
289267	ENSG00000165152	rs10819943	0.528898291	0.501316231	0.38238388	0.386906276	0.313458421	-0.338171581	-0.078550234	0.078141548	0.495167731	0.500152483	0.089324188	0.089713785	0.90140863	0.643339044	0.998912436	0.981117471	Bacteria.Bacteroidetes.Bacteroidia.Bacteroidales	PGAP4
289268	ENSG00000165152	rs10819943	0.540363727	0.414588399	0.867906732	0.227751745	-0.104004937	0.126262737	0.013320238	0.098867641	0.168985733	0.153786914	0.079777799	0.081205904	0.236430187	0.093875237	0.850568768	0.948014015	Bacteria.Actinobacteria.Actinobacteria.Bifidobacteriales.Bifidobacteriaceae.Bifidobacterium	PGAP4
289269	ENSG00000165152	rs10819943	0.679493313	0.725493161	0.832139612	0.943918555	-0.082081633	0.072946543	-0.021786324	0.006817391	0.197790629	0.20686714	0.102379803	0.096544564	0.318831004	0.200988287	0.997851323	0.98555757	Bacteria.Firmicutes.Clostridia.Clostridiales.Lachnospiraceae.Fusicatenibacter	PGAP4
289270	ENSG00000165152	rs10819943	0.876040985	0.945328013	0.50747623	0.664061587	0.043083225	-0.018032597	0.08499919	-0.052096958	0.275122723	0.261963292	0.127549183	0.119413324	0.548445972	0.339648004	0.999274386	0.998480911	Bacteria.Firmicutes.Clostridia.Clostridiales.Ruminococcaceae.Ruminococcaceae.UCG.013	PGAP4
289271	ENSG00000165152	rs10819943	0.777052486	0.800555738	0.463163793	0.584375275	-0.051858449	0.042477915	0.052837662	-0.035931683	0.182392287	0.167467741	0.071601102	0.065365068	0.338572891	0.191016635	0.780480469	0.959331624	Bacteria.Firmicutes.Negativicutes.Selenomonadales.Acidaminococcaceae.Phascolarctobacterium	PGAP4
289272	ENSG00000165152	rs10819943	0.96252898	0.632516396	0.827228819	0.740965192	-0.017218087	0.175320602	-0.026934064	-0.04423414	0.365107764	0.364930892	0.122916364	0.133248113	0.860601002	0.54179108	0.99967607	0.999141757	Bacteria.Firmicutes.Negativicutes.Selenomonadales	PGAP4
289273	ENSG00000165152	rs10819943	0.691447587	0.792266757	0.506842348	0.122038581	-0.067913896	0.040371012	-0.058990878	0.118833116	0.170365323	0.152667427	0.088388834	0.075864071	0.242093028	0.181490132	0.976501163	0.878535754	Bacteria.Firmicutes.Clostridia.Clostridiales.Lachnospiraceae.Coprococcus.1	PGAP4
289274	ENSG00000165152	rs10819943	0.874662879	0.931223913	0.126466258	0.379935121	0.030028562	0.015151461	-0.168290454	0.081325275	0.1896316	0.174888362	0.108732823	0.092002736	0.426802259	0.220539196	0.435285125	0.910444892	Bacteria.Firmicutes.Bacilli.Lactobacillales	PGAP4
289275	ENSG00000165152	rs10819943	0.712280354	0.417683549	0.615160072	0.536712228	-0.067253767	0.137360832	0.046743624	0.054177224	0.181577118	0.168424503	0.092540403	0.087236272	0.302370392	0.081163123	0.999989953	0.995249858	Bacteria.Firmicutes.Clostridia.Clostridiales.Christensenellaceae	PGAP4
289276	ENSG00000165152	rs10819943	0.470606496	0.202495837	0.669118905	0.20390245	-0.193364402	0.301477817	-0.044088887	0.112274244	0.26646326	0.234199134	0.102704701	0.087494111	0.440310729	0.143957474	0.999469974	0.986131077	Bacteria.Bacteroidetes.Bacteroidia.Bacteroidales.Porphyromonadaceae.Barnesiella	PGAP4
289277	ENSG00000165152	rs10819943	0.4720372	0.401303475	0.694805343	0.481743457	-0.153729563	0.179289254	0.030064373	-0.05443851	0.212532362	0.212239969	0.07629344	0.076944321	0.33156461	0.179517094	0.970184809	0.912129123	Bacteria.Proteobacteria.Betaproteobacteria.Burkholderiales	PGAP4
289278	ENSG00000165152	rs10819943	0.252237165	0.283626881	0.269989477	0.279000418	-0.262099421	0.213423824	-0.094966157	0.082914713	0.226917267	0.197430013	0.085368319	0.075960641	0.20590787	0.115552647	0.925613467	0.997412515	Bacteria.Proteobacteria.Gammaproteobacteria.Enterobacteriales.Enterobacteriaceae.Citrobacter	PGAP4
289279	ENSG00000165152	rs10819943	0.490420197	0.440305271	0.701631709	0.494602634	-0.138167026	0.141914204	0.027183453	-0.044636153	0.199227255	0.182792474	0.070645285	0.064989636	0.292105669	0.18125848	0.943988959	0.917903537	Bacteria.Proteobacteria.Betaproteobacteria.Burkholderiales.Alcaligenaceae	PGAP4
289280	ENSG00000165152	rs10819943	0.755795786	0.647282785	0.811709059	0.89540914	-0.066163667	0.093792824	0.01580887	0.009112259	0.211858143	0.204055673	0.066096788	0.069047707	0.444845045	0.277853956	0.999614985	0.99936283	Bacteria.Firmicutes.Clostridia.Clostridiales.Lachnospiraceae.Tyzzerella.4	PGAP4
289281	ENSG00000165152	rs10819943	0.920665384	0.860302591	0.265026796	0.511068443	0.019913771	0.032335919	0.092855819	-0.045719422	0.199182846	0.183022063	0.082601847	0.069192561	0.492582896	0.301971691	0.844567972	0.926870238	Bacteria.Firmicutes.Clostridia.Clostridiales.Lachnospiraceae.Lachnospiraceae.UCG.010	PGAP4
289282	ENSG00000165152	rs10819943	0.631098219	0.858762862	0.912768506	0.358543497	-0.101365695	0.030902364	0.011053083	-0.079478088	0.210115754	0.172980924	0.100511874	0.085959645	0.320438461	0.171576087	0.968656053	0.909411107	Bacteria.Firmicutes.Clostridia.Clostridiales.Lachnospiraceae..Eubacterium..eligens.group	PGAP4
289283	ENSG00000165152	rs10819943	0.656682642	0.83256716	0.525154532	0.174159106	-0.076396314	0.032874659	-0.045549765	0.100160179	0.171092326	0.154887453	0.071303611	0.07290862	0.25642421	0.196112685	0.644911838	0.821702957	Bacteria.Firmicutes.Negativicutes.Selenomonadales.Veillonellaceae.Veillonella	PGAP4
289284	ENSG00000165152	rs10819943	0.683728406	0.810474753	0.092932639	0.207492455	0.08124403	-0.040380683	-0.129173176	0.089807062	0.198550611	0.167710256	0.075769694	0.07054892	0.34729463	0.213464527	0.763951787	0.832656399	Bacteria.Firmicutes.Clostridia.Clostridiales.Lachnospiraceae.Roseburia	PGAP4
289285	ENSG00000165152	rs10819943	0.231633867	0.502611376	0.101753075	0.313625371	0.445201606	-0.216732617	-0.16678457	0.087639948	0.368764667	0.32152115	0.100500855	0.08631116	0.506307058	0.455415295	0.726849035	0.890273479	Bacteria.Firmicutes.Clostridia.Clostridiales.Lachnospiraceae..Eubacterium..rectale.group	PGAP4
289286	ENSG00000165152	rs10819943	0.288890038	0.509924329	0.257791909	0.577200069	-0.22153835	0.136428063	-0.091752741	0.045556292	0.207206853	0.205912821	0.080379992	0.081313006	0.222113946	0.173103189	0.99830237	0.997282036	Bacteria.Firmicutes.Clostridia.Clostridiales.Clostridiaceae.1.Clostridium.sensu.stricto.1	PGAP4
289287	ENSG00000165152	rs10819943	0.547979449	0.511824413	0.430757936	0.22450458	-0.103587733	0.102261941	0.063430546	-0.086385248	0.171530907	0.155043195	0.080012245	0.070453273	0.201860305	0.106185214	0.826233717	0.883478234	Bacteria.Proteobacteria.Gammaproteobacteria.Pasteurellales.Pasteurellaceae.Haemophilus	PGAP4
289288	ENSG00000165152	rs10819943	0.895670053	0.660754164	0.72465383	0.82683835	-0.032807434	0.089864775	0.050267684	0.023964681	0.249222144	0.203839115	0.142099469	0.109114617	0.472747496	0.227585995	0.880649234	0.994506574	Bacteria.Firmicutes.Clostridia.Clostridiales.Family.XIII	PGAP4
289289	ENSG00000165152	rs10819943	0.773851082	0.512681809	0.966546864	0.623915741	-0.088162119	0.19334479	0.005599802	0.065771276	0.305564176	0.293735718	0.133015012	0.133513111	0.635857632	0.282557916	0.998929462	0.998920199	Bacteria.Firmicutes.Clostridia.Clostridiales.Lachnospiraceae..Eubacterium..ventriosum.group	PGAP4
289290	ENSG00000165152	rs10819943	0.320838466	0.36397242	0.367643005	0.365220994	-0.220433388	0.170094381	0.075431333	-0.060075221	0.220376328	0.186070985	0.083154662	0.065890346	0.260343927	0.145560522	0.998302481	0.99762474	Bacteria.Proteobacteria.Gammaproteobacteria.Enterobacteriales.Enterobacteriaceae.Escherichia.Shigella	PGAP4
289291	ENSG00000165152	rs10819943	0.731934471	0.457536984	0.538808269	0.68141428	-0.062812657	0.127395524	0.05685444	0.034775734	0.182591103	0.170474512	0.092021604	0.084334085	0.309957275	0.085848059	0.999417824	0.997023453	Bacteria.Firmicutes.Clostridia.Clostridiales.Christensenellaceae.Christensenellaceae.R.7.group	PGAP4
289292	ENSG00000165152	rs10819943	0.541618274	0.664542279	0.774175607	0.929802817	-0.120592124	0.081548146	-0.021881339	0.006771017	0.196546537	0.187205194	0.075951401	0.076569363	0.261106781	0.188121369	0.998970432	0.998994847	Bacteria.Firmicutes.Erysipelotrichia.Erysipelotrichales.Erysipelotrichaceae.Erysipelatoclostridium	PGAP4
289293	ENSG00000165152	rs10819943	0.557689173	0.548814559	0.996622692	0.710728956	-0.103813145	0.098154169	0.000282723	0.023735185	0.176171237	0.162874143	0.066540318	0.06372204	0.240293819	0.112770292	0.867920172	0.8806471	Bacteria.Fusobacteria.Fusobacteriia.Fusobacteriales.Fusobacteriaceae.Fusobacterium	PGAP4
289294	ENSG00000165152	rs10819943	0.320069712	0.389124135	0.380609856	0.429782455	-0.230481999	0.167370075	0.072028216	-0.052326251	0.230053824	0.193061815	0.081601207	0.065864965	0.306691548	0.162716144	0.940843817	0.965530807	Bacteria.Proteobacteria.Gammaproteobacteria.Enterobacteriales.Enterobacteriaceae	PGAP4
289295	ENSG00000165152	rs10819943	0.594307303	0.823731164	0.498153923	0.74070728	0.407073867	-0.151581548	-0.099154502	0.043346132	0.760595118	0.677804104	0.145567332	0.130438305	0.88154005	0.719041084	0.876277026	0.860931229	Bacteria.Firmicutes.Clostridia.Clostridiales.Lachnospiraceae	PGAP4
289296	ENSG00000165152	rs10819943	0.986722626	0.794646049	0.687809126	0.535715197	-0.004483995	-0.07296223	0.038358913	-0.060391509	0.268427777	0.279187755	0.095041123	0.097004256	0.657042213	0.396790518	0.984987993	0.971423926	Bacteria.Proteobacteria.Deltaproteobacteria.Desulfovibrionales.Desulfovibrionaceae.Desulfovibrio	PGAP4
289297	ENSG00000165152	rs10819943	0.763964561	0.223624689	0.833476514	0.275882303	-0.075710412	0.298917246	0.022254979	0.111026165	0.251094253	0.243320306	0.105434682	0.101050494	0.49523704	0.17019429	0.966546108	0.904488287	Bacteria.Firmicutes.Clostridia.Clostridiales.Ruminococcaceae.Ruminiclostridium.6	PGAP4
289298	ENSG00000165152	rs10819943	0.587840455	0.480708212	0.862987158	0.5879187	-0.120512781	0.141836457	-0.027030147	0.0792002	0.221272745	0.199999576	0.156020451	0.145449528	0.35893576	0.192183623	0.937994793	0.994989321	Bacteria.Actinobacteria.Coriobacteriia.Coriobacteriales	PGAP4
289299	ENSG00000165152	rs10819943	0.46998255	0.354182023	0.697821393	0.360423612	-0.151442076	0.17836831	-0.036069162	0.07817085	0.208398452	0.191161707	0.092494395	0.084879415	0.294119727	0.123495191	0.924309062	0.867628231	Bacteria.Firmicutes.Clostridia.Clostridiales.Ruminococcaceae.Ruminococcaceae.UCG.005	PGAP4
289300	ENSG00000165152	rs10819943	0.964225898	0.901230154	0.261621163	0.290753237	-0.008539224	0.020053383	0.117444004	-0.092878218	0.189668763	0.16096042	0.103725104	0.087208964	0.350533034	0.151366608	0.754078404	0.982322495	Bacteria.Firmicutes.Clostridia.Clostridiales.Ruminococcaceaencultured	PGAP4
289301	ENSG00000165152	rs10819943	0.66744169	0.638020177	0.459681005	0.945065055	-0.077938851	0.081347098	0.053055049	-0.005094879	0.180582891	0.172107499	0.071336694	0.073659509	0.23304399	0.166296793	0.99994518	0.999865593	Bacteria.Bacteroidetes.Bacteroidia.Bacteroidales.Prevotellaceae	PGAP4
289302	ENSG00000165152	rs10819943	0.534503095	0.499726994	0.479580135	0.252757104	-0.107108515	0.105550757	0.058157606	-0.082424938	0.171532252	0.155528487	0.081795172	0.071439904	0.204036387	0.101587559	0.825500618	0.833725892	Bacteria.Proteobacteria.Gammaproteobacteria.Pasteurellales.Pasteurellaceae	PGAP4
289303	ENSG00000165152	rs10819943	0.579671327	0.631044783	0.99655934	0.96588538	-0.097333136	0.07501765	0.000376463	0.00305167	0.174865393	0.155475863	0.086970855	0.071081512	0.212481872	0.127628491	0.949721315	0.993341467	Bacteria.Bacteroidetes.Bacteroidia.Bacteroidales.Porphyromonadaceae.Parabacteroides	PGAP4
289304	ENSG00000165152	rs10819943	0.548656606	0.662088189	0.48634533	0.333561301	-0.10451017	0.068106438	0.059247167	-0.066639564	0.173352402	0.15513641	0.084630602	0.068411085	0.211481571	0.126672335	0.998880039	0.950358135	Bacteria.Proteobacteria.Deltaproteobacteria.Desulfovibrionales.Desulfovibrionaceae.Bilophila	PGAP4
289305	ENSG00000165152	rs10819943	0.539319723	0.667848108	0.772014481	0.926623264	-0.140920784	0.087061316	-0.025543146	0.007589927	0.228375422	0.201982421	0.087797192	0.08210067	0.350883926	0.319841793	0.998201428	0.99782309	Bacteria.Firmicutes.Bacilli.Bacillales.Staphylococcaceae.Staphylococcus	PGAP4
289306	ENSG00000165152	rs10819943	0.63097175	0.431867084	0.987283423	0.491668652	-0.10284758	0.154856731	0.001365403	-0.057069644	0.213108393	0.195811699	0.085342814	0.082528674	0.343639719	0.138891881	0.99786128	0.999462671	Bacteria.Firmicutes.Clostridia.Clostridiales.Lachnospiraceae.Anaerostipes	PGAP4
289307	ENSG00000165152	rs10819943	0.490557314	0.35694934	0.5779535	0.414941262	-0.467636832	0.528162172	0.09181054	-0.109614317	0.67451379	0.569331285	0.16419734	0.133610796	0.74250733	0.586688872	0.91844542	0.99665811	Bacteria.Proteobacteria	PGAP4
289308	ENSG00000165152	rs10819943	0.351646933	0.408289717	0.304427006	0.336109927	-0.175884007	0.14092039	0.081406031	-0.064584488	0.187502755	0.169332057	0.078649992	0.066654416	0.202026747	0.113612285	0.997528932	0.993985312	Bacteria.Bacteroidetes.Bacteroidia.Bacteroidales.Rikenellaceae.Alistipes	PGAP4
289309	ENSG00000165152	rs10819943	0.617839845	0.448122435	0.976685792	0.573701396	-0.111725862	0.169726792	0.002300466	-0.045084074	0.222879784	0.222417306	0.07842004	0.079734734	0.448612378	0.179726361	0.974351255	0.931534808	Bacteria.Proteobacteria.Betaproteobacteria	PGAP4
289310	ENSG00000165152	rs10819943	0.207525692	0.086713554	0.233324658	0.052539316	-0.325329974	0.389314989	-0.121458347	0.184852119	0.255585441	0.223884724	0.100973934	0.093631043	0.235430311	0.053900118	0.972641272	0.997803387	Bacteria.Actinobacteria.Actinobacteria.Micrococcales	PGAP4
289311	ENSG00000165152	rs10819943	0.220460586	0.283183911	0.241377405	0.293095961	-0.297444388	0.254262249	-0.111543607	0.092975875	0.240451039	0.234989827	0.094354457	0.087729133	0.274165464	0.15634168	0.999814869	0.917270141	Bacteria.Actinobacteria.Actinobacteria.Corynebacteriales.Corynebacteriaceae	PGAP4
289312	ENSG00000165171	rs10233067	5.80E-08	1.55E-09	0.357822394	0.185341226	1.64253399	-1.100981558	0.179843061	-0.145426556	0.268509106	0.157056482	0.19421607	0.108652655	2.44E-06	2.58E-08	0.779482236	0.701811769	Bacteria.Firmicutes.Clostridia.Clostridiales.Ruminococcaceae.Butyricicoccus	METTL27
289313	ENSG00000165171	rs10233067	7.26E-06	1.71E-06	0.398714842	0.487166941	1.732337819	-1.092162847	0.179811619	-0.083060373	0.355613423	0.20784129	0.211685971	0.11887094	0.000381627	3.29E-05	0.998330087	0.999834196	Bacteria.Actinobacteria.Coriobacteriia.Coriobacteriales.Coriobacteriaceae.Collinsella	METTL27
289314	ENSG00000165171	rs10233067	1.68E-07	7.18E-09	0.446888849	0.349963349	1.441779713	-0.95081596	-0.104081578	0.072707844	0.246445393	0.143299227	0.136021409	0.077238646	3.59E-06	4.48E-08	0.696551776	0.869357444	Bacteria.Firmicutes.Clostridia.Clostridiales.Peptostreptococcaceae	METTL27
289315	ENSG00000165171	rs10233067	2.64E-06	2.25E-07	0.901492479	0.788947474	1.525909014	-1.015051554	-0.012848509	0.017314681	0.296854463	0.175728252	0.103405882	0.064422683	6.88E-05	2.66E-06	0.999507593	0.935584968	Bacteria.Firmicutes.Clostridia.Clostridiales.Lachnospiraceae.Lachnoclostridium	METTL27
289316	ENSG00000165171	rs10233067	1.83E-07	8.68E-09	0.308887967	0.218107266	1.686417909	-1.102776032	-0.160102389	0.112452779	0.289348028	0.167383845	0.156126716	0.090437381	4.49E-06	7.66E-08	0.615837404	0.955303348	Bacteria.Firmicutes.Bacilli.Lactobacillales.Streptococcaceae	METTL27
289317	ENSG00000165171	rs10233067	1.93E-07	1.42E-07	0.697387162	0.960344944	1.541286999	-0.950178562	-0.064852486	-0.004644886	0.265072992	0.161261331	0.166053966	0.093065466	1.16E-05	1.82E-06	0.993501001	0.958691473	Bacteria.Firmicutes.Erysipelotrichia.Erysipelotrichales	METTL27
289318	ENSG00000165171	rs10233067	1.20E-07	4.64E-09	0.853667064	0.519017986	1.522400516	-1.057429718	0.020082111	-0.041581183	0.256497427	0.156829917	0.108454919	0.064135386	1.70E-05	3.00E-07	0.885272464	0.909473258	Bacteria.Firmicutes.Clostridia.Clostridiales.Ruminococcaceae.Ruminococcaceae.UCG.014	METTL27
289319	ENSG00000165171	rs10233067	3.15E-06	5.11E-07	0.672465241	0.787075691	1.595646594	-1.025521634	0.087062722	-0.033300679	0.313268308	0.184208265	0.205017147	0.122785411	0.000108537	6.38E-06	0.943330549	0.989731238	Bacteria.Actinobacteria.Coriobacteriia.Coriobacteriales.Coriobacteriaceae	METTL27
289320	ENSG00000165171	rs10233067	1.69E-07	4.61E-08	0.516302981	0.505061427	1.603753152	-1.05562343	-0.090844112	0.054901584	0.274210611	0.170959846	0.139210721	0.081916822	9.20E-06	6.90E-07	0.99786128	0.999462671	Bacteria.Firmicutes.Clostridia.Clostridiales.Lachnospiraceae.Anaerostipes	METTL27
289321	ENSG00000165171	rs10233067	9.77E-09	5.71E-10	0.901298238	0.759112098	1.512822191	-1.002842199	-0.014697108	0.021155576	0.230638276	0.138240745	0.11804956	0.068704548	2.73E-07	7.16E-09	0.996033175	0.965943535	Bacteria.Firmicutes.Clostridia.Clostridiales.Lachnospiraceae.Lachnospiraceae.NK4A136.group	METTL27
289322	ENSG00000165171	rs10233067	0.000109499	1.35E-05	0.697589819	0.801005358	1.407844576	-0.956704213	-0.077070551	0.028546886	0.342075624	0.203389183	0.197477439	0.11280502	0.002960872	0.000172564	0.943419679	0.999817689	Bacteria.Firmicutes.Clostridia.Clostridiales.Family.XIII.Family.XIII.AD3011.group	METTL27
289323	ENSG00000165171	rs10233067	1.63E-08	7.69E-10	0.544177358	0.742303653	1.558555274	-1.017101265	0.063561564	-0.020047722	0.24230485	0.141622926	0.104256629	0.060716067	4.09E-07	6.67E-09	0.996546716	0.99835739	Bacteria.Firmicutes.Clostridia.Clostridiales.Ruminococcaceae.Ruminococcaceae.UCG.002	METTL27
289324	ENSG00000165171	rs10233067	3.39E-07	1.95E-08	0.853757405	0.862576983	1.493085331	-1.00358771	-0.018901487	-0.010427789	0.263233458	0.157086342	0.102142665	0.060008648	7.71E-06	1.72E-07	0.99894297	0.998882343	Bacteria.Verrucomicrobia.Verrucomicrobiae.Verrucomicrobiales.Verrucomicrobiaceae.Akkermansia	METTL27
289325	ENSG00000165171	rs10233067	0.000139487	6.89E-05	0.833020528	0.629683146	1.43675904	-0.902385738	-0.028633336	0.037747122	0.35518943	0.212374011	0.13527656	0.077920386	0.004090854	0.000793673	0.996423631	0.971636825	Bacteria.Bacteroidetes.Bacteroidia.Bacteroidales.Prevotellaceae.Prevotella.7	METTL27
289326	ENSG00000165171	rs10233067	0.000287515	3.25E-05	0.725517414	0.843769983	1.402078576	-0.953063584	0.03416492	-0.011362244	0.366043841	0.213621406	0.096896308	0.05742837	0.007751439	0.000475041	0.89206335	0.995251343	Bacteria.Proteobacteria.Gammaproteobacteria	METTL27
289327	ENSG00000165171	rs10233067	1.60E-06	1.19E-07	0.509905333	0.560017902	1.412590316	-0.941501058	-0.065143661	0.033989429	0.267968766	0.158599464	0.098317828	0.058023733	4.41E-05	1.53E-06	0.998115183	0.993943049	Bacteria.Firmicutes.Clostridia.Clostridiales.Clostridiaceae.1	METTL27
289328	ENSG00000165171	rs10233067	1.58E-05	0.000127794	0.614923407	0.917159591	1.594808656	-0.974598556	0.069794358	-0.009574918	0.342257704	0.239421579	0.138082321	0.091703832	0.001903913	0.002011468	0.996483139	0.894831116	Bacteria.Bacteroidetes.Bacteroidia.Bacteroidales.Porphyromonadaceae.Butyricimonas	METTL27
289329	ENSG00000165171	rs10233067	2.42E-07	4.82E-07	0.310862124	0.538470461	1.641353161	-1.03360685	-0.119511095	0.044849589	0.285085388	0.185179273	0.117023655	0.07253065	1.73E-05	6.03E-06	0.974757503	0.969189617	Bacteria.Firmicutes.Clostridia.Clostridiales.Ruminococcaceae.Subdoligranulum	METTL27
289330	ENSG00000165171	rs10233067	2.04E-07	3.28E-09	0.128820716	0.369194091	1.372233541	-0.948877388	0.194043236	-0.067282821	0.236569254	0.138978427	0.126163045	0.074413946	7.29E-06	4.90E-08	0.513101399	0.892844497	Bacteria.Actinobacteria.Actinobacteria	METTL27
289331	ENSG00000165171	rs10233067	1.72E-08	4.96E-09	0.444489513	0.472183289	1.565737284	-1.026337454	0.106985981	-0.059034094	0.243914807	0.15259604	0.139078395	0.081642135	1.25E-06	9.20E-08	0.778921691	0.977761119	Bacteria.Bacteroidetes.Bacteroidia.Bacteroidales.Porphyromonadaceae.Odoribacter	METTL27
289332	ENSG00000165171	rs10233067	0.000170444	4.58E-05	0.560007617	0.457194373	1.358858312	-0.878232418	-0.103127258	0.078169268	0.340893974	0.201216945	0.176045063	0.104522357	0.004222646	0.000406268	0.999274386	0.998480911	Bacteria.Firmicutes.Clostridia.Clostridiales.Ruminococcaceae.Ruminococcaceae.UCG.013	METTL27
289333	ENSG00000165171	rs10233067	0.004065562	0.008741521	0.847832873	0.657348728	1.415186602	-0.84872447	0.019478726	-0.028257337	0.475358722	0.314057331	0.101114923	0.063414972	0.307192112	0.140643339	0.99911693	0.98634337	Bacteria.Bacteroidetes.Bacteroidia.Bacteroidales.Bacteroidaceae.Bacteroides	METTL27
289334	ENSG00000165171	rs10233067	0.002598893	0.011655039	0.559835339	0.836112833	1.782137216	-1.037193557	-0.073062663	0.017381034	0.569265472	0.399741899	0.124667927	0.083688567	0.261959098	0.172791143	0.956359196	0.942918039	Bacteria.Firmicutes.Clostridia.Clostridiales.Ruminococcaceae	METTL27
289335	ENSG00000165171	rs10233067	7.68E-08	1.06E-08	0.216909735	0.399244185	1.720198524	-1.071055828	0.142708633	-0.053517588	0.28447134	0.163813626	0.114468033	0.063075549	4.64E-06	2.14E-07	0.925613467	0.997412515	Bacteria.Proteobacteria.Gammaproteobacteria.Enterobacteriales.Enterobacteriaceae.Citrobacter	METTL27
289336	ENSG00000165171	rs10233067	1.05E-07	2.00E-08	0.723173519	0.681987921	1.472420938	-0.963071886	-0.037494751	0.02612636	0.246687082	0.150899861	0.105400785	0.063479703	8.29E-06	4.58E-07	0.988646549	0.984760276	Bacteria.Firmicutes.Clostridia.Clostridiales.Ruminococcaceae.Ruminococcus.1	METTL27
289337	ENSG00000165171	rs10233067	0.017450979	0.021132507	0.868514431	0.802144243	1.411747928	-0.895772979	0.01942206	-0.018400783	0.578962077	0.379234737	0.116865641	0.073139681	0.62068941	0.240259572	0.998947111	0.995399427	Bacteria.Bacteroidetes	METTL27
289338	ENSG00000165171	rs10233067	6.10E-06	1.07E-06	0.373967441	0.541488013	1.744090776	-1.090916035	0.112361296	-0.043050004	0.354612263	0.202912213	0.125524283	0.07014219	0.000149011	1.24E-05	0.998735039	0.999709092	Bacteria.Bacteroidetes.Bacteroidia.Bacteroidales.Prevotellaceae.Prevotella.9	METTL27
289339	ENSG00000165171	rs10233067	1.53E-07	1.25E-07	0.754931195	0.894142643	1.525365217	-0.942996399	-0.050232251	-0.012118518	0.259667607	0.159162542	0.160258669	0.090722318	8.28E-06	1.28E-06	0.999513786	0.974686324	Bacteria.Firmicutes.Erysipelotrichia.Erysipelotrichales.Erysipelotrichaceae	METTL27
289340	ENSG00000165171	rs10233067	0.000804422	0.003055776	0.424184373	0.700636243	1.860132932	-1.089585621	-0.154720734	0.048411852	0.529460347	0.354270631	0.192397386	0.125374388	0.071143976	0.046930036	0.99967607	0.999141757	Bacteria.Firmicutes.Negativicutes.Selenomonadales	METTL27
289341	ENSG00000165171	rs10233067	2.81E-05	8.40E-07	0.284229557	0.485963007	1.301085405	-0.914194316	0.181048232	-0.069333003	0.289049737	0.168081831	0.167692213	0.098950418	0.000721248	9.96E-06	0.925664213	0.972299477	Bacteria.Actinobacteria	METTL27
289342	ENSG00000165171	rs10233067	1.43E-07	1.66E-07	0.167425782	0.197497711	1.778154358	-1.15816647	0.190191145	-0.109325645	0.301848382	0.197874624	0.136250821	0.083978006	2.59E-05	6.87E-06	0.999028109	0.997798285	Bacteria.Actinobacteria.Actinobacteria.Micrococcales.Micrococcaceae	METTL27
289343	ENSG00000165171	rs10233067	5.35E-10	2.71E-11	0.012396064	0.011295189	1.740051202	-1.109766817	0.366163386	-0.209406093	0.239340111	0.138815041	0.142410045	0.080338521	2.70E-08	3.88E-10	0.999334555	0.884371518	Bacteria.Firmicutes.Erysipelotrichia.Erysipelotrichales.Erysipelotrichaceae.Erysipelotrichaceae.UCG.003	METTL27
289344	ENSG00000165171	rs10233067	0.00081629	0.000667139	0.549142475	0.334382008	1.312750033	-0.803330481	-0.113536505	0.106130218	0.37414841	0.224891088	0.18855424	0.109138005	0.019851191	0.005921269	0.941212496	0.96676284	Bacteria.Firmicutes.Clostridia.Clostridiales.Ruminococcaceae.Anaerotruncus	METTL27
289345	ENSG00000165171	rs10233067	5.72E-07	8.77E-07	0.374680927	0.669891046	1.670741171	-1.021087579	0.105489605	-0.030618348	0.301675886	0.188117793	0.118024788	0.071502793	6.23E-05	2.80E-05	0.999586829	0.996426659	Bacteria.Firmicutes.Negativicutes.Selenomonadales.Veillonellaceae.Megasphaera	METTL27
289346	ENSG00000165171	rs10233067	0.019194323	0.045135722	0.503152194	0.605956399	2.053604926	-1.291081841	-0.104372257	0.056821458	0.855447026	0.632216551	0.15503229	0.109622555	0.834934434	0.448930739	0.996576058	0.843195709	Bacteria.Firmicutes.Clostridia.Clostridiales	METTL27
289347	ENSG00000165171	rs10233067	5.89E-10	2.12E-11	0.023424387	0.009883657	1.770624219	-1.158485292	-0.371101818	0.23316253	0.244332828	0.143846965	0.159935459	0.087761575	3.60E-08	3.20E-10	0.760739436	0.933423512	Bacteria.Firmicutes.Clostridia.Clostridiales.Lachnospiraceae..Eubacterium..hallii.group	METTL27
289348	ENSG00000165171	rs10233067	1.48E-08	5.77E-10	0.09145473	0.199007239	1.459946142	-0.979113005	-0.201720613	0.087487338	0.226112745	0.135015374	0.117776452	0.067432357	5.11E-07	6.41E-09	0.533037534	0.853578243	Bacteria.Firmicutes.Clostridia.Clostridiales.Lachnospiraceae.Lachnospira	METTL27
289349	ENSG00000165171	rs10233067	1.82E-07	9.13E-09	0.938815432	0.74781332	1.51662555	-1.013720745	-0.009343411	0.022709537	0.260131928	0.15415599	0.1212614	0.070336171	4.70E-06	9.08E-08	0.997466038	0.996556542	Bacteria.Bacteroidetes.Bacteroidia.Bacteroidales.Rikenellaceae	METTL27
289350	ENSG00000165171	rs10233067	1.15E-07	6.43E-09	0.706871323	0.786475045	1.471338986	-0.97323763	-0.037540072	0.015467888	0.247431317	0.146082667	0.099393344	0.056868311	2.57E-06	4.49E-08	0.835449324	0.87724048	Bacteria.Fusobacteria.Fusobacteriia.Fusobacteriales	METTL27
289351	ENSG00000165171	rs10233067	1.34E-07	2.36E-08	0.548625884	0.72692898	1.589853097	-1.01144073	-0.068226911	0.022833823	0.269167896	0.159490948	0.11316016	0.065108939	8.06E-06	5.60E-07	0.964118236	0.936820247	Bacteria.Proteobacteria.Betaproteobacteria.Burkholderiales	METTL27
289352	ENSG00000165171	rs10233067	1.90E-07	8.64E-09	0.315116502	0.226890177	1.680992542	-1.09660189	-0.157897191	0.110045313	0.288851944	0.166414826	0.155986785	0.090217533	4.74E-06	7.64E-08	0.602811444	0.921307549	Bacteria.Firmicutes.Bacilli.Lactobacillales.Streptococcaceae.Streptococcus	METTL27
289353	ENSG00000165171	rs10233067	3.22E-07	1.88E-08	0.819983006	0.888925744	1.48925855	-1.001554801	-0.023262992	-0.008392689	0.261965355	0.156559599	0.10181831	0.059860512	7.22E-06	1.68E-07	0.998409995	0.996467843	Bacteria.Verrucomicrobia	METTL27
289354	ENSG00000165171	rs10233067	2.04E-07	1.52E-07	0.634799569	0.710710433	1.563103282	-1.013029715	-0.075330667	0.034351733	0.269467328	0.172428078	0.157861337	0.092218182	1.66E-05	3.77E-06	0.998793879	0.998019463	Bacteria.Firmicutes.Clostridia.Clostridiales.Lachnospiraceae.Blautia	METTL27
289355	ENSG00000165171	rs10233067	4.04E-07	4.07E-08	0.374939505	0.472188799	1.671824167	-1.073850055	-0.119399815	0.056460456	0.297119246	0.17303804	0.133660708	0.078083857	1.37E-05	4.35E-07	0.997851323	0.977487446	Bacteria.Firmicutes.Clostridia.Clostridiales.Lachnospiraceae.Fusicatenibacter	METTL27
289356	ENSG00000165171	rs10233067	3.23E-09	1.93E-10	0.038904871	0.106717907	1.822863257	-1.156750546	0.306631935	-0.132742756	0.26685874	0.153876157	0.145516896	0.081166453	1.06E-07	2.03E-09	0.369198331	0.939271375	Bacteria.Actinobacteria.Actinobacteria.Bifidobacteriales.Bifidobacteriaceae	METTL27
289357	ENSG00000165171	rs10233067	3.17E-08	1.89E-07	0.030409627	0.088057604	1.964531396	-1.22986697	-0.287024525	0.145689127	0.313410766	0.211327186	0.129738893	0.084146589	1.60E-05	1.42E-05	0.93589374	0.962978444	Bacteria.Firmicutes.Clostridia.Clostridiales.Lachnospiraceae.Lachnospiraceae.UCG.008	METTL27
289358	ENSG00000165171	rs10233067	6.80E-05	1.40E-06	0.140991457	0.039470296	2.190858305	-1.497466601	0.269259044	-0.205871564	0.515162324	0.282210246	0.180712411	0.097990662	0.003026397	9.03E-05	0.447530669	0.533038155	Bacteria.Firmicutes.Erysipelotrichia.Erysipelotrichales.Erysipelotrichaceae.Holdemanella	METTL27
289359	ENSG00000165171	rs10233067	5.02E-07	1.71E-07	0.300243339	0.707111271	1.741354279	-1.047117189	0.16745369	-0.034084718	0.312543292	0.179144888	0.160379218	0.090322344	2.42E-05	2.21E-06	0.892946619	0.988362545	Bacteria.Firmicutes.Clostridia.Clostridiales.Ruminococcaceae.Ruminococcaceae.UCG.003	METTL27
289360	ENSG00000165171	rs10233067	3.78E-09	1.10E-10	0.176959535	0.050198492	1.650502097	-1.095406212	0.138185933	-0.118200689	0.242985434	0.143101761	0.101252009	0.059254808	1.42E-07	1.57E-09	0.570663598	0.854442504	Bacteria.Firmicutes.Negativicutes.Selenomonadales.Acidaminococcaceae	METTL27
289361	ENSG00000165171	rs10233067	1.68E-08	1.11E-09	0.715457405	0.693701553	1.494156123	-0.981530397	-0.040992491	0.025573895	0.232564796	0.138385113	0.111969114	0.064651528	7.17E-07	1.75E-08	0.999550314	0.996901429	Bacteria.Proteobacteria.Gammaproteobacteria.Pseudomonadales	METTL27
289362	ENSG00000165171	rs10233067	3.24E-09	1.94E-10	0.038895372	0.106643819	1.822871831	-1.156748496	0.306654245	-0.132778315	0.266864163	0.153880942	0.145520174	0.081170685	1.06E-07	2.03E-09	0.370739524	0.938940281	Bacteria.Actinobacteria.Actinobacteria.Bifidobacteriales.Bifidobacteriaceae.Bifidobacterium	METTL27
289363	ENSG00000165171	rs10233067	2.64E-06	6.15E-08	0.200445202	0.463765678	1.334701967	-0.928934075	-0.152834604	0.050919321	0.259644569	0.152222581	0.118181961	0.069094861	5.95E-05	5.16E-07	0.898088617	0.916950111	Bacteria.Firmicutes.Clostridia.Clostridiales.Lachnospiraceae..Eubacterium..eligens.group	METTL27
289364	ENSG00000165171	rs10233067	3.73E-05	2.37E-06	0.2452477	0.168565614	1.945918719	-1.265996438	-0.202399048	0.130927354	0.439967483	0.244902619	0.172635312	0.094050304	0.000872279	3.07E-05	0.830235917	0.775510139	Bacteria.Firmicutes.Negativicutes.Selenomonadales.Veillonellaceae	METTL27
289365	ENSG00000165171	rs10233067	1.30E-08	2.78E-10	0.748627987	0.204913981	1.591633273	-1.126616642	0.028515	-0.066894356	0.245289312	0.151650245	0.08861341	0.052248134	8.06E-07	9.29E-09	0.922984583	0.716569053	Bacteria.Firmicutes.Clostridia.Clostridiales.Lachnospiraceae.Tyzzerella	METTL27
289366	ENSG00000165171	rs10233067	3.69E-06	5.19E-07	0.958315476	0.791016198	1.523303855	-1.032204143	0.006867431	-0.020342509	0.301509027	0.185551781	0.130891766	0.076456026	0.000282494	1.33E-05	0.997152221	0.990360691	Bacteria.Firmicutes.Clostridia.Clostridiales.Family.XI	METTL27
289367	ENSG00000165171	rs10233067	3.92E-09	1.52E-10	0.020490781	0.059349842	1.494110237	-0.987839338	-0.325917269	0.150442034	0.220253701	0.130395615	0.137259472	0.078408641	1.24E-07	1.42E-09	0.843847032	0.849141214	Bacteria.Firmicutes.Clostridia.Clostridiales.Ruminococcaceae.Flavonifractor	METTL27
289368	ENSG00000165171	rs10233067	2.40E-08	1.11E-09	0.379640358	0.426412725	1.597185859	-1.035811214	0.095827222	-0.04826185	0.252033099	0.14604313	0.108341257	0.060305271	7.40E-07	1.14E-08	0.680369757	0.839286435	Bacteria.Proteobacteria.Betaproteobacteria.Burkholderiales.Alcaligenaceae.Sutterella	METTL27
289369	ENSG00000165171	rs10233067	2.18E-08	1.12E-09	0.843623787	0.815030404	1.495920508	-0.984687958	0.015642885	0.011488436	0.235174117	0.138881423	0.078989177	0.048912299	5.05E-07	9.14E-09	0.879533284	0.937011022	Bacteria.Proteobacteria.Gammaproteobacteria.Pasteurellales.Pasteurellaceae	METTL27
289370	ENSG00000165171	rs10233067	6.04E-09	3.89E-10	0.17414789	0.307174703	1.525696213	-1.001224099	-0.237717456	0.104535399	0.228482558	0.136266529	0.173034773	0.101576326	1.29E-07	3.21E-09	0.900998131	0.956901174	Bacteria.Firmicutes.Clostridia.Clostridiales.Ruminococcaceae.Ruminiclostridium.5	METTL27
289371	ENSG00000165171	rs10233067	2.11E-07	4.29E-08	0.311236681	0.308769976	1.690654352	-1.104641447	0.130288973	-0.077844944	0.291869411	0.178386225	0.12767678	0.075893235	2.35E-05	1.62E-06	0.963485106	0.971945944	Bacteria.Firmicutes.Bacilli.Lactobacillales.Carnobacteriaceae.Granulicatella	METTL27
289372	ENSG00000165171	rs10233067	4.17E-06	0.000103878	0.1993693	0.59693063	1.830560588	-1.011737547	-0.158510262	0.039827422	0.36467524	0.244921037	0.122274222	0.074949128	0.001600745	0.00380335	0.747682959	0.89747881	Bacteria.Firmicutes.Clostridia.Clostridiales.Lachnospiraceae..Eubacterium..rectale.group	METTL27
289373	ENSG00000165171	rs10233067	0.105934605	0.164169337	0.608370646	0.716188173	2.162459162	-1.309478732	-0.117652917	0.057277378	1.319233199	0.930800853	0.228514233	0.156872101	0.999415694	0.740789893	0.990344402	0.968601429	Bacteria.Firmicutes	METTL27
289374	ENSG00000165171	rs10233067	1.14E-08	6.13E-10	0.719159729	0.692329841	1.502747347	-0.989681599	-0.041892507	0.026011975	0.230477756	0.136750991	0.116005694	0.065449784	3.14E-07	5.69E-09	0.972085394	0.961745829	Bacteria.Proteobacteria.Deltaproteobacteria.Desulfovibrionales.Desulfovibrionaceae	METTL27
289375	ENSG00000165171	rs10233067	1.82E-06	9.34E-07	0.812539187	0.604329597	1.456253972	-0.925038733	-0.023390524	0.030297759	0.278029324	0.170933238	0.09823716	0.058188411	9.00E-05	1.58E-05	0.999614985	0.99936283	Bacteria.Firmicutes.Clostridia.Clostridiales.Lachnospiraceae.Tyzzerella.4	METTL27
289376	ENSG00000165171	rs10233067	3.36E-08	2.37E-09	0.617820357	0.625174649	1.549908397	-1.016441963	-0.073723839	0.041997759	0.247851154	0.147172442	0.147062107	0.085564751	7.72E-07	2.03E-08	0.997048205	0.999513539	Bacteria.Firmicutes.Clostridia.Clostridiales.Lachnospiraceae.Dorea	METTL27
289377	ENSG00000165171	rs10233067	2.86E-10	1.43E-11	0.011065301	0.004885343	1.707447253	-1.102811784	-0.267664587	0.16773625	0.23005167	0.135328422	0.102383913	0.057588548	1.21E-08	2.25E-10	0.937508231	0.56828967	Bacteria.Firmicutes.Negativicutes.Selenomonadales.Veillonellaceae.Dialister	METTL27
289378	ENSG00000165171	rs10233067	4.63E-06	9.08E-07	0.851692949	0.994766102	1.54118857	-0.989163069	0.042140305	0.000873014	0.308753597	0.182539883	0.224516851	0.132583007	0.000143857	1.03E-05	0.935010148	0.999263714	Bacteria.Actinobacteria.Coriobacteriia.Coriobacteriales	METTL27
289379	ENSG00000165171	rs10233067	6.95E-08	2.44E-09	0.549368555	0.339443918	1.580011315	-1.068517682	0.0803333	-0.074414814	0.260208016	0.154867021	0.133488209	0.077335401	3.56E-06	6.05E-08	0.867216108	0.980195651	Bacteria.Firmicutes.Clostridia.Clostridiales.Ruminococcaceae..Eubacterium..coprostanoligenes.group	METTL27
289380	ENSG00000165171	rs10233067	5.13E-09	1.50E-10	0.165492678	0.056034215	1.687953732	-1.131020379	0.15272011	-0.121113854	0.251276076	0.149219192	0.108901878	0.062268516	2.46E-07	2.62E-09	0.610233598	0.781953157	Bacteria.Firmicutes.Negativicutes.Selenomonadales.Acidaminococcaceae.Phascolarctobacterium	METTL27
289381	ENSG00000165171	rs10233067	0.001617069	0.002714224	0.912883009	0.854538797	1.527397353	-0.918526248	-0.019560047	-0.019806906	0.464458523	0.294787039	0.178105211	0.107617167	0.064569898	0.026390066	0.996108676	0.998901623	Bacteria.Firmicutes.Clostridia.Clostridiales.Lachnospiraceae..Ruminococcus..gnavus.group	METTL27
289382	ENSG00000165171	rs10233067	1.75E-08	8.86E-10	0.882320108	0.841591383	1.510837432	-0.994379646	-0.018748834	0.014153297	0.23548535	0.139126571	0.126167367	0.070538179	5.04E-07	8.29E-09	0.938686629	0.953661219	Bacteria.Proteobacteria.Deltaproteobacteria	METTL27
289383	ENSG00000165171	rs10233067	1.14E-08	5.52E-10	0.847947688	0.998521174	1.50157964	-0.990277807	0.019884256	-0.000109562	0.230277505	0.136356476	0.103298975	0.058889684	2.95E-07	5.16E-09	0.94253553	0.995756124	Bacteria.Bacteroidetes.Bacteroidia.Bacteroidales.Porphyromonadaceae.Parabacteroides	METTL27
289384	ENSG00000165171	rs10233067	7.08E-07	8.16E-08	0.769203031	0.955835095	1.557057993	-1.000068533	-0.026051243	0.002949851	0.283968429	0.165796343	0.088420887	0.053062881	2.68E-05	1.16E-06	0.998302481	0.99762474	Bacteria.Proteobacteria.Gammaproteobacteria.Enterobacteriales.Enterobacteriaceae.Escherichia.Shigella	METTL27
289385	ENSG00000165171	rs10233067	8.45E-06	2.67E-07	0.781890498	0.732978829	1.464062205	-1.056765693	-0.036788923	-0.026404382	0.303078269	0.184334174	0.132339922	0.077067791	0.000532843	8.50E-06	0.99946547	0.972078348	Bacteria.Firmicutes.Erysipelotrichia.Erysipelotrichales.Erysipelotrichaceae..Clostridium..innocuum.group	METTL27
289386	ENSG00000165171	rs10233067	4.52E-07	8.84E-07	0.299726253	0.268017256	1.735595204	-1.169630447	0.165625628	-0.109587184	0.310025411	0.215560628	0.158457369	0.098102915	6.78E-05	2.41E-05	0.999469974	0.986131077	Bacteria.Bacteroidetes.Bacteroidia.Bacteroidales.Porphyromonadaceae.Barnesiella	METTL27
289387	ENSG00000165171	rs10233067	1.37E-06	1.33E-07	0.920739657	0.843045934	1.488694092	-0.97139895	-0.011737022	0.013668422	0.280266994	0.164375577	0.117507202	0.068761561	4.59E-05	1.55E-06	0.944803696	0.935365119	Bacteria.Firmicutes.Clostridia.Clostridiales.Ruminococcaceae.Ruminococcus.2	METTL27
289388	ENSG00000165171	rs10233067	1.15E-07	6.46E-09	0.707289942	0.787582468	1.471436005	-0.973345081	-0.037484554	0.015385437	0.247446697	0.146121459	0.099395327	0.056867545	2.59E-06	4.60E-08	0.822664582	0.8806471	Bacteria.Fusobacteria.Fusobacteriia.Fusobacteriales.Fusobacteriaceae.Fusobacterium	METTL27
289389	ENSG00000165171	rs10233067	5.51E-08	6.38E-09	0.824724706	0.96329621	1.529036313	-0.982183454	-0.022014812	-0.002640592	0.249423216	0.147385276	0.09900779	0.057164803	2.49E-06	1.16E-07	0.946531481	0.967185209	Bacteria.Proteobacteria.Betaproteobacteria.Burkholderiales.Alcaligenaceae	METTL27
289390	ENSG00000165171	rs10233067	8.61E-07	3.17E-08	0.612317887	0.875712762	1.436499713	-0.973721556	0.060457296	-0.01080876	0.264418916	0.155345856	0.118732495	0.068839248	1.62E-05	3.62E-07	0.895893344	0.996759562	Bacteria.Bacteroidetes.Bacteroidia.Bacteroidales.Porphyromonadaceae	METTL27
289391	ENSG00000165171	rs10233067	1.21E-08	5.29E-10	0.192936164	0.289442806	1.482613301	-0.981790492	0.165380828	-0.074235319	0.227866837	0.134991268	0.125729268	0.069513293	3.53E-07	6.21E-09	0.488332311	0.877388024	Bacteria.Firmicutes.Negativicutes.Selenomonadales.Veillonellaceae.Veillonella	METTL27
289392	ENSG00000165171	rs10233067	1.08E-05	1.38E-07	0.919965325	0.281651435	1.557861925	-1.17779567	0.012575096	-0.0804714	0.326995737	0.19961646	0.124675526	0.074133363	0.000732298	7.16E-06	0.847874379	0.833931779	Bacteria.Firmicutes.Erysipelotrichia.Erysipelotrichales.Erysipelotrichaceae.Faecalitalea	METTL27
289393	ENSG00000165171	rs10233067	0.000147448	5.26E-05	0.883725762	0.992075213	1.470950363	-1.001155251	-0.020591832	-0.000837961	0.365109976	0.231428766	0.14025721	0.084047386	0.010004196	0.001300728	0.998986731	0.998377846	Bacteria.Firmicutes.Clostridia.Clostridiales.Family.XI.Anaerococcus	METTL27
289394	ENSG00000165171	rs10233067	4.32E-07	2.99E-08	0.386505279	0.301682972	1.673624272	-1.100856245	-0.132137193	0.094250957	0.298345778	0.175232775	0.151577033	0.090540559	1.28E-05	3.03E-07	0.568976759	0.910444892	Bacteria.Firmicutes.Bacilli.Lactobacillales	METTL27
289395	ENSG00000165171	rs10233067	1.82E-08	7.88E-10	0.619557856	0.463727734	1.491892808	-0.988313572	-0.062059623	0.052336455	0.232925624	0.137728612	0.124410421	0.071011785	4.29E-07	7.76E-09	0.98670933	0.923157358	Bacteria.Firmicutes.Clostridia.Clostridiales.Lachnospiraceae.Coprococcus.1	METTL27
289396	ENSG00000165171	rs10233067	1.34E-08	4.51E-10	0.592039168	0.991263248	1.493187274	-1.015615919	0.069032276	0.000822517	0.230396175	0.138900889	0.128192129	0.074830928	5.35E-07	6.78E-09	0.896781737	0.931661827	Bacteria.Firmicutes.Clostridia.Clostridiales.Lachnospiraceaencultured	METTL27
289397	ENSG00000165171	rs10233067	0.000706559	0.001048631	0.940993959	0.923656772	1.519543774	-0.954741102	-0.007819964	-0.006287777	0.427546897	0.278435667	0.105244123	0.065364542	0.053821933	0.020224539	0.999785669	0.99964301	Bacteria.Firmicutes.Clostridia.Clostridiales.Ruminococcaceae.Faecalibacterium	METTL27
289398	ENSG00000165171	rs10233067	4.23E-06	5.78E-06	0.699622605	0.896825061	1.593669643	-0.95635506	0.058754088	0.011936434	0.317717275	0.193885049	0.151617966	0.091696309	0.000557405	0.000160102	0.998922721	0.998920199	Bacteria.Firmicutes.Clostridia.Clostridiales.Lachnospiraceae..Eubacterium..ventriosum.group	METTL27
289399	ENSG00000165171	rs10233067	7.90E-08	2.62E-08	0.963520257	0.797791106	1.493748955	-0.961301338	-0.004386197	-0.015174872	0.247306654	0.152210747	0.0955381	0.058990301	3.04E-06	2.72E-07	0.95947346	0.931559115	Bacteria.Firmicutes.Clostridia.Clostridiales.Lachnospiraceae.Roseburia	METTL27
289400	ENSG00000165171	rs10233067	2.04E-07	3.96E-08	0.306597055	0.297035757	1.692669147	-1.108304799	0.131603025	-0.080268338	0.291770837	0.178397058	0.127723915	0.076364392	2.68E-05	1.44E-06	0.988161388	0.950695192	Bacteria.Firmicutes.Bacilli.Lactobacillales.Carnobacteriaceae	METTL27
289401	ENSG00000165171	rs10233067	0.017456507	0.021138852	0.8684224	0.802047823	1.411684027	-0.895728861	0.019436044	-0.018410098	0.578965568	0.379235487	0.11686722	0.07314029	0.619616402	0.240030721	0.998912436	0.995383189	Bacteria.Bacteroidetes.Bacteroidia.Bacteroidales	METTL27
289402	ENSG00000165171	rs10233067	4.60E-06	6.96E-07	0.207229172	0.302666397	1.894061521	-1.168829731	0.217437615	-0.098881049	0.379321275	0.212998545	0.170710344	0.09518337	0.00025907	1.54E-05	0.998768023	0.95436788	Bacteria.Firmicutes.Clostridia.Clostridiales.Ruminococcaceae.Ruminococcaceae.NK4A214.group	METTL27
289403	ENSG00000165171	rs10233067	0.00018186	9.33E-05	0.16845103	0.054467773	1.216015488	-0.753979166	-0.186878946	0.160228884	0.306531413	0.181166816	0.134205898	0.081835823	0.003191065	0.00052384	0.999550585	0.775714432	Bacteria.Firmicutes.Clostridia.Clostridiales.Lachnospiraceae.Lachnospiraceae.ND3007.group	METTL27
289404	ENSG00000165171	rs10233067	2.13E-08	2.24E-09	0.432788893	0.545875029	1.579787535	-1.020454288	0.074776398	-0.034449014	0.248139861	0.147436569	0.094742951	0.056744619	1.42E-06	5.68E-08	0.999305535	0.989974535	Bacteria.Proteobacteria.Gammaproteobacteria.Pseudomonadales.Pseudomonadaceae.Pseudomonas	METTL27
289405	ENSG00000165171	rs10233067	1.70E-07	1.57E-08	0.253222393	0.175757777	1.732523769	-1.15548387	0.158272615	-0.106899221	0.29629152	0.179384302	0.137315035	0.078107132	2.00E-05	9.01E-07	0.998201428	0.99782309	Bacteria.Firmicutes.Bacilli.Bacillales.Staphylococcaceae.Staphylococcus	METTL27
289406	ENSG00000165171	rs10233067	9.47E-06	1.01E-06	0.727929473	0.668750328	1.588452488	-1.047332741	-0.054635224	0.039358524	0.330947032	0.194229038	0.156385511	0.091576745	0.000227939	1.18E-05	0.804477354	0.982679299	Bacteria.Firmicutes.Bacilli	METTL27
289407	ENSG00000165171	rs10233067	2.35E-08	1.24E-09	0.82609575	0.883404738	1.493292866	-0.982239949	0.017438772	0.007151368	0.235454021	0.139008399	0.079056567	0.048575037	5.29E-07	1.02E-08	0.897964764	0.987826703	Bacteria.Proteobacteria.Gammaproteobacteria.Pasteurellales.Pasteurellaceae.Haemophilus	METTL27
289408	ENSG00000165171	rs10233067	2.99E-08	2.84E-08	0.097892273	0.122539187	1.790831742	-1.166931752	0.219990117	-0.125779527	0.285063339	0.18536136	0.131029046	0.080408353	4.21E-06	7.02E-07	0.970727297	0.997803387	Bacteria.Actinobacteria.Actinobacteria.Micrococcales	METTL27
289409	ENSG00000165171	rs10233067	4.81E-07	3.81E-08	0.21194955	0.348373908	1.381567027	-0.951961962	-0.157591365	0.069195163	0.247495749	0.153000577	0.125029071	0.073263422	4.13E-05	1.34E-06	0.812320889	0.878176149	Bacteria.Firmicutes.Clostridia.Clostridiales.Lachnospiraceae..Eubacterium..xylanophilum.group	METTL27
289410	ENSG00000165171	rs10233067	8.30E-05	6.95E-06	0.366741903	0.42978524	1.310882069	-0.891849038	-0.171705538	0.086378126	0.312436715	0.182642197	0.188928409	0.108727964	0.001398437	5.98E-05	0.828658684	0.987554159	Bacteria.Firmicutes.Clostridia.Clostridiales.Family.XIII	METTL27
289411	ENSG00000165171	rs10233067	1.60E-05	1.19E-06	0.839721017	0.868863211	1.460875071	-0.969209986	-0.035286928	0.016012006	0.313640645	0.181171204	0.173784831	0.09660546	0.000287896	9.76E-06	0.928998629	0.901812704	Bacteria.Firmicutes.Clostridia.Clostridiales.Ruminococcaceae.Ruminococcaceae.UCG.005	METTL27
289412	ENSG00000165171	rs10233067	1.34E-08	1.07E-09	0.771820438	0.627786607	1.494367093	-0.975225917	-0.032377911	0.030790433	0.230537694	0.13732024	0.11119233	0.063209013	3.84E-07	1.25E-08	0.99994518	0.999865593	Bacteria.Bacteroidetes.Bacteroidia.Bacteroidales.Prevotellaceae	METTL27
289413	ENSG00000165171	rs10233067	5.78E-09	2.28E-09	0.216584397	0.556381925	1.585806727	-0.994974601	0.160453348	-0.045487084	0.237095312	0.14385416	0.12860911	0.076935589	3.16E-07	2.10E-08	0.999417824	0.997023453	Bacteria.Firmicutes.Clostridia.Clostridiales.Christensenellaceae.Christensenellaceae.R.7.group	METTL27
289414	ENSG00000165171	rs10233067	1.82E-08	1.84E-09	0.457812793	0.450270693	1.568480173	-1.029797762	0.090271281	-0.053108343	0.244838585	0.147759178	0.120871063	0.069927401	8.99E-07	2.99E-08	0.998173674	0.991886968	Bacteria.Firmicutes.Bacilli.Bacillales	METTL27
289415	ENSG00000165171	rs10233067	2.12E-06	8.79E-08	0.508016363	0.505685817	1.40904894	-0.937785421	-0.102293109	0.056991987	0.27105712	0.155952283	0.153696461	0.085161077	3.36E-05	6.14E-07	0.82035943	0.987490231	Bacteria.Firmicutes.Clostridia.Clostridiales.Peptostreptococcaceae.Intestinibacter	METTL27
289416	ENSG00000165171	rs10233067	1.46E-07	9.85E-08	0.070940448	0.200350322	1.939134989	-1.173808122	0.315704152	-0.130549463	0.329473213	0.196137324	0.172000887	0.100928051	1.11E-05	1.89E-06	0.950146129	0.992258538	Bacteria.Firmicutes.Clostridia.Clostridiales.Ruminococcaceae.Ruminiclostridium.9	METTL27
289417	ENSG00000165171	rs10233067	0.002878528	0.019062801	0.348996461	0.566672967	2.07807028	-1.239580926	-0.131038726	0.058522701	0.671223776	0.515769236	0.138923538	0.101627845	0.320841444	0.240584499	0.876277026	0.832719607	Bacteria.Firmicutes.Clostridia.Clostridiales.Lachnospiraceae	METTL27
289418	ENSG00000165171	rs10233067	3.22E-05	6.16E-06	0.437470502	0.570497933	1.353606879	-0.927211312	-0.088931011	0.038891574	0.303261818	0.188632815	0.113837077	0.068210415	0.001750628	0.000153727	0.984987993	0.971423926	Bacteria.Proteobacteria.Deltaproteobacteria.Desulfovibrionales.Desulfovibrionaceae.Desulfovibrio	METTL27
289419	ENSG00000165171	rs10233067	1.50E-07	5.04E-08	0.550423045	0.813628248	1.591016129	-0.997456454	-0.067735417	0.015539072	0.270660914	0.162120512	0.112853249	0.065650816	1.25E-05	1.10E-06	0.958166	0.931534808	Bacteria.Proteobacteria.Betaproteobacteria	METTL27
289420	ENSG00000165171	rs10233067	1.46E-08	7.46E-10	0.96656549	0.905234107	1.504600475	-0.990513612	0.005414936	0.008552458	0.232917515	0.137781135	0.128695511	0.071562506	3.90E-07	5.95E-09	0.998880039	0.998885873	Bacteria.Proteobacteria.Deltaproteobacteria.Desulfovibrionales.Desulfovibrionaceae.Bilophila	METTL27
289421	ENSG00000165171	rs10233067	5.50E-09	2.07E-09	0.21973169	0.572479118	1.584004297	-0.994419571	0.158666081	-0.043702832	0.236392287	0.143279387	0.128059224	0.07704542	2.99E-07	1.97E-08	0.999989953	0.995249858	Bacteria.Firmicutes.Clostridia.Clostridiales.Christensenellaceae	METTL27
289422	ENSG00000165171	rs10233067	1.81E-07	9.06E-09	0.937809433	0.745780246	1.516774614	-1.013885582	-0.009497145	0.022901616	0.260115611	0.154139454	0.121258747	0.070343313	4.68E-06	9.11E-08	0.997528932	0.997707395	Bacteria.Bacteroidetes.Bacteroidia.Bacteroidales.Rikenellaceae.Alistipes	METTL27
289423	ENSG00000165171	rs10233067	1.12E-06	4.57E-07	0.074443924	0.325906593	2.127856446	-1.225470998	0.26325943	-0.078429109	0.396719186	0.218999356	0.145239667	0.079240589	5.31E-05	7.20E-06	0.735831708	0.926870238	Bacteria.Firmicutes.Clostridia.Clostridiales.Lachnospiraceae.Lachnospiraceae.UCG.010	METTL27
289424	ENSG00000165171	rs10233067	7.02E-09	3.57E-10	0.949277612	0.652254104	1.528183605	-1.012051845	-0.005600224	-0.023766985	0.230131802	0.137348493	0.087700329	0.052501278	1.91E-07	4.32E-09	0.999801261	0.991974206	Bacteria.Proteobacteria.Betaproteobacteria.Burkholderiales.Alcaligenaceae.Parasutterella	METTL27
289425	ENSG00000165171	rs10233067	3.03E-06	1.20E-07	0.808769632	0.907227748	1.455285087	-1.009056274	-0.030887561	-0.008805719	0.285137442	0.170019637	0.127116491	0.075272651	0.000228163	5.37E-06	0.966546108	0.98127983	Bacteria.Firmicutes.Clostridia.Clostridiales.Ruminococcaceae.Ruminiclostridium.6	METTL27
289426	ENSG00000165171	rs10233067	0.031221033	0.02788416	0.789510416	0.990426077	1.701113599	-0.997439958	-0.04757659	0.001227101	0.772797588	0.443588684	0.177503222	0.101876671	0.385175421	0.29571493	0.925857053	0.99971411	Bacteria.Proteobacteria	METTL27
289427	ENSG00000165171	rs10233067	9.32E-09	3.81E-10	0.804696032	0.964958646	1.505340095	-1.004504085	-0.04168743	-0.004150718	0.229089504	0.136615258	0.167911371	0.094122742	3.00E-07	3.49E-09	0.856299092	0.999116829	Bacteria.Firmicutes.Clostridia.Clostridiales.Ruminococcaceaencultured	METTL27
289428	ENSG00000165171	rs10233067	0.000486209	0.000179021	0.925589288	0.918056228	1.490193808	-1.022869963	-0.014094713	-0.009411469	0.406011451	0.257541681	0.150338564	0.091128329	0.01444639	0.002187057	0.999437234	0.999779617	Bacteria.Proteobacteria.Betaproteobacteria.Neisseriales.Neisseriaceae	METTL27
289429	ENSG00000165171	rs10233067	1.65E-06	1.55E-07	0.795785464	0.811477635	1.55143052	-1.014751435	-0.023841345	0.012922896	0.29474394	0.172874639	0.091749075	0.053962925	7.27E-05	2.59E-06	0.99617189	0.965530807	Bacteria.Proteobacteria.Gammaproteobacteria.Enterobacteriales.Enterobacteriaceae	METTL27
289430	ENSG00000165171	rs10233067	7.84E-07	4.31E-07	0.312313454	0.38059641	1.717478833	-1.102271567	0.141645142	-0.073079961	0.314734082	0.196464036	0.139116915	0.082790383	6.69E-05	8.17E-06	0.999814869	0.919133689	Bacteria.Actinobacteria.Actinobacteria.Corynebacteriales.Corynebacteriaceae	METTL27
289431	ENSG00000165171	rs10233067	1.64E-05	1.54E-06	0.652002247	0.650656994	1.413776647	-0.937178646	-0.053860826	0.031209481	0.303993802	0.177422312	0.118886259	0.06860376	0.000322032	1.34E-05	0.99830237	0.997282036	Bacteria.Firmicutes.Clostridia.Clostridiales.Clostridiaceae.1.Clostridium.sensu.stricto.1	METTL27
289432	ENSG00000165171	rs10233067	1.89E-06	2.21E-07	0.98193282	0.931790855	1.506195101	-1.001745085	-0.003389036	-0.00733037	0.28812358	0.173294716	0.149088097	0.085317131	4.10E-05	1.94E-06	0.998970432	0.998994847	Bacteria.Firmicutes.Erysipelotrichia.Erysipelotrichales.Erysipelotrichaceae.Erysipelatoclostridium	METTL27
289433	ENSG00000165181	rs111522444	0.383947562	0.036486279	0.420272652	0.953224642	-0.150324976	0.439112538	-0.074504154	-0.006615595	0.171509644	0.205683086	0.09186543	0.112354948	0.249151829	0.021763086	0.668544134	0.955521635	Bacteria.Actinobacteria.Actinobacteria	SHOC1
289434	ENSG00000165181	rs111522444	0.160351314	0.043219806	0.733282611	0.410750928	-0.223133319	0.420242538	-0.02902327	0.11066987	0.157150282	0.203874892	0.084812072	0.133686927	0.119734847	0.017935577	0.739415757	0.955303348	Bacteria.Firmicutes.Bacilli.Lactobacillales.Streptococcaceae	SHOC1
289435	ENSG00000165181	rs111522444	0.591879843	0.067729689	0.39528846	0.852806765	-0.107320303	0.428207657	-0.094762703	0.024489506	0.199206664	0.230552741	0.11074969	0.13147532	0.416805985	0.045426411	0.925664213	0.979665691	Bacteria.Actinobacteria	SHOC1
289436	ENSG00000165181	rs111522444	0.212676397	0.021614231	0.771026288	0.41593829	-0.261879936	0.55955131	-0.036227504	0.119354873	0.208103548	0.237807469	0.123968504	0.145796651	0.210413179	0.022488568	0.949524091	0.989731238	Bacteria.Actinobacteria.Coriobacteriia.Coriobacteriales.Coriobacteriaceae	SHOC1
289437	ENSG00000165181	rs111522444	0.230891201	0.724262065	0.590471625	0.404078835	-0.412844426	0.131179033	0.073450331	0.115941102	0.341413024	0.370274407	0.135819969	0.138065802	0.649098311	0.574746776	0.99967607	0.999141757	Bacteria.Firmicutes.Negativicutes.Selenomonadales	SHOC1
289438	ENSG00000165181	rs111522444	0.125419581	0.129605001	0.561037576	0.595954166	-0.327247467	0.378334321	-0.050050359	-0.052978813	0.210841117	0.24649866	0.085664615	0.099432728	0.245898985	0.108930629	0.999469974	0.986131077	Bacteria.Bacteroidetes.Bacteroidia.Bacteroidales.Porphyromonadaceae.Barnesiella	SHOC1
289439	ENSG00000165181	rs111522444	0.139491232	0.052142018	0.607203774	0.877577708	-0.276671661	0.454269522	-0.036171249	-0.012885054	0.184974596	0.229697168	0.070026028	0.083323349	0.139173604	0.034730856	0.998115183	0.997475092	Bacteria.Firmicutes.Clostridia.Clostridiales.Clostridiaceae.1	SHOC1
289440	ENSG00000165181	rs111522444	0.328769289	0.147181358	0.241759599	0.198419843	-0.158801178	0.33197995	-0.093032568	0.151402492	0.161403553	0.226330485	0.078760613	0.116541553	0.210787139	0.059843047	0.997851323	0.939737987	Bacteria.Firmicutes.Clostridia.Clostridiales.Lachnospiraceae.Fusicatenibacter	SHOC1
289441	ENSG00000165181	rs111522444	0.169561641	0.043733929	0.439192755	0.279109814	-0.21502222	0.416206582	-0.065978236	0.145958209	0.154825591	0.202427854	0.084775816	0.13374737	0.127451381	0.019298386	0.646593174	0.921307549	Bacteria.Firmicutes.Bacilli.Lactobacillales.Streptococcaceae.Streptococcus	SHOC1
289442	ENSG00000165181	rs111522444	0.091691843	0.032518841	0.319397745	0.479173021	-0.405024598	0.629842502	-0.095143299	0.089575986	0.236654099	0.288385769	0.094833776	0.125866127	0.204686625	0.042729433	0.997152221	0.990360691	Bacteria.Firmicutes.Clostridia.Clostridiales.Family.XI	SHOC1
289443	ENSG00000165181	rs111522444	0.698716771	0.132882845	0.418976292	0.928576774	-0.088250919	0.467273129	0.069593196	-0.009541333	0.227015469	0.307090508	0.085569996	0.106040093	0.493298271	0.12015987	0.999586829	0.996426659	Bacteria.Firmicutes.Negativicutes.Selenomonadales.Veillonellaceae.Megasphaera	SHOC1
289444	ENSG00000165181	rs111522444	0.354439216	0.054846932	0.841697136	0.984517265	-0.192654013	0.45808678	-0.017090592	0.00195097	0.206583145	0.234342053	0.085234957	0.100154432	0.280877905	0.043414844	0.980584042	0.960154343	Bacteria.Proteobacteria.Betaproteobacteria.Burkholderiales	SHOC1
289445	ENSG00000165181	rs111522444	0.331141084	0.040817078	0.157388715	0.398978669	-0.154887039	0.423683023	0.087590972	-0.068360228	0.158204854	0.203076175	0.061245635	0.080523403	0.165225316	0.018596994	0.99894297	0.998882343	Bacteria.Verrucomicrobia.Verrucomicrobiae.Verrucomicrobiales.Verrucomicrobiaceae.Akkermansia	SHOC1
289446	ENSG00000165181	rs111522444	0.219766424	0.023675697	0.905384218	0.542979641	-0.232187345	0.52711076	0.007080331	-0.04813082	0.187412437	0.227598288	0.059338969	0.078711468	0.205770126	0.020225173	0.998302481	0.99762474	Bacteria.Proteobacteria.Gammaproteobacteria.Enterobacteriales.Enterobacteriaceae.Escherichia.Shigella	SHOC1
289447	ENSG00000165181	rs111522444	0.262674426	0.593621219	0.633666446	0.116364123	-0.190154897	0.146491915	-0.038968993	0.199967502	0.168317187	0.27320255	0.081389607	0.125678142	0.208699188	0.153568399	0.999513786	0.851375219	Bacteria.Firmicutes.Erysipelotrichia.Erysipelotrichales.Erysipelotrichaceae	SHOC1
289448	ENSG00000165181	rs111522444	0.468711165	0.14776933	0.188055589	0.274416294	-0.123587423	0.343613918	0.109992817	-0.128005948	0.169579999	0.234608039	0.082693644	0.116146162	0.323571177	0.074455345	0.768200119	0.967759424	Bacteria.Firmicutes.Clostridia.Clostridiales.Ruminococcaceae..Eubacterium..coprostanoligenes.group	SHOC1
289449	ENSG00000165181	rs111522444	0.643682165	0.179749912	0.899763226	0.049649497	-0.341194806	-1.057845411	0.016176893	0.273589386	0.734240213	0.780175327	0.127935073	0.136813929	0.987348183	0.595770249	0.996576058	0.659325213	Bacteria.Firmicutes.Clostridia.Clostridiales	SHOC1
289450	ENSG00000165181	rs111522444	0.17783521	0.030299358	0.973198147	0.95959355	-0.22115829	0.462303833	-0.002724999	0.005475803	0.162380119	0.208823401	0.080800303	0.107671842	0.124758847	0.011707604	0.923811425	0.998318077	Bacteria.Firmicutes.Clostridia.Clostridiales.Lachnospiraceae..Eubacterium..hallii.group	SHOC1
289451	ENSG00000165181	rs111522444	0.158541418	0.015283349	0.485776326	0.15032166	-0.216303067	0.487836321	-0.047238069	0.141917714	0.151670434	0.195883871	0.067388096	0.097516703	0.093134174	0.006730591	0.826659167	0.802833702	Bacteria.Proteobacteria.Gammaproteobacteria.Pasteurellales.Pasteurellaceae	SHOC1
289452	ENSG00000165181	rs111522444	0.163533814	0.021623162	0.571275022	0.656363639	-0.216528018	0.464833642	0.042882729	-0.042791273	0.153676626	0.197566786	0.075362637	0.095737407	0.107056597	0.010180883	0.999334555	0.984995763	Bacteria.Firmicutes.Erysipelotrichia.Erysipelotrichales.Erysipelotrichaceae.Erysipelotrichaceae.UCG.003	SHOC1
289453	ENSG00000165181	rs111522444	0.235034467	0.109456165	0.68305252	0.904287416	-0.308827651	0.507621316	0.02882748	-0.011514214	0.257693056	0.312856699	0.070291844	0.095387353	0.325404334	0.101223589	0.886482079	0.99560689	Bacteria.Proteobacteria.Gammaproteobacteria	SHOC1
289454	ENSG00000165181	rs111522444	0.140496912	0.018482852	0.690011057	0.537454801	-0.250272339	0.515344475	0.03479567	-0.071360456	0.167757047	0.21333508	0.086859645	0.115115159	0.105418141	0.010554952	0.903417728	0.879989067	Bacteria.Firmicutes.Clostridia.Clostridiales.Lachnospiraceaencultured	SHOC1
289455	ENSG00000165181	rs111522444	0.163121262	0.059104787	0.602697819	0.270023486	-0.215329379	0.393117602	0.038076626	-0.09996207	0.152673989	0.204685325	0.072798648	0.089865755	0.107290008	0.023086478	0.717620378	0.92066996	Bacteria.Firmicutes.Negativicutes.Selenomonadales.Acidaminococcaceae	SHOC1
289456	ENSG00000165181	rs111522444	0.128143513	0.036182261	0.558497593	0.563264584	-0.274304475	0.553498645	0.042364406	-0.062830854	0.178025805	0.258826394	0.072040712	0.108155188	0.156721824	0.027411419	0.99514452	0.969189617	Bacteria.Firmicutes.Clostridia.Clostridiales.Ruminococcaceae.Subdoligranulum	SHOC1
289457	ENSG00000165181	rs111522444	0.224350429	0.149179316	0.811044362	0.959162669	-0.261265991	0.439718147	-0.030138948	-0.008476577	0.21300921	0.301286243	0.125558788	0.164916515	0.278012289	0.105791213	0.954415708	0.999877656	Bacteria.Firmicutes.Clostridia.Clostridiales.Family.XIII.Family.XIII.AD3011.group	SHOC1
289458	ENSG00000165181	rs111522444	0.098273863	0.112543233	0.52095717	0.42899077	-0.294239706	0.366601113	0.044818313	0.077707187	0.17545643	0.227943324	0.069451334	0.097644397	0.111605573	0.056729137	0.999507593	0.935584968	Bacteria.Firmicutes.Clostridia.Clostridiales.Lachnospiraceae.Lachnoclostridium	SHOC1
289459	ENSG00000165181	rs111522444	0.128882272	0.023051743	0.677582587	0.748283728	-0.289518958	0.476376739	-0.026892409	-0.021930172	0.188270291	0.204730033	0.064394896	0.068053812	0.143686496	0.021386771	0.998735039	0.999709092	Bacteria.Bacteroidetes.Bacteroidia.Bacteroidales.Prevotellaceae.Prevotella.9	SHOC1
289460	ENSG00000165181	rs111522444	0.192223561	0.021144296	0.08083288	0.180714875	-0.198448285	0.456951697	0.120491626	-0.124699664	0.150623882	0.193473628	0.06795691	0.09217444	0.107528643	0.008380874	0.996546716	0.994860843	Bacteria.Firmicutes.Clostridia.Clostridiales.Ruminococcaceae.Ruminococcaceae.UCG.002	SHOC1
289461	ENSG00000165181	rs111522444	0.142637366	0.031849116	0.818484827	0.710631044	-0.233994813	0.446346818	-0.019146187	-0.042468549	0.157705812	0.203547964	0.08309567	0.113975215	0.10811661	0.011528913	0.762200427	0.895202992	Bacteria.Firmicutes.Clostridia.Clostridiales.Peptostreptococcaceae	SHOC1
289462	ENSG00000165181	rs111522444	0.838163263	0.399936864	0.707899937	0.07529959	-0.090319107	-0.453486307	-0.031055704	0.180288737	0.440471137	0.535266853	0.082528836	0.099765107	0.918877231	0.601455646	0.998947111	0.981145089	Bacteria.Bacteroidetes	SHOC1
289463	ENSG00000165181	rs111522444	0.10320971	0.013018178	0.414712693	0.320282793	-0.261242142	0.519002784	0.066054577	-0.106144744	0.158101741	0.203335077	0.08047544	0.105994569	0.079947162	0.006681088	0.899212428	0.939697157	Bacteria.Proteobacteria.Deltaproteobacteria	SHOC1
289464	ENSG00000165181	rs111522444	0.117254979	0.040990551	0.758184278	0.148175638	-0.241249945	0.407008095	-0.017504186	-0.115596882	0.152000526	0.195256893	0.05662109	0.079006089	0.096467883	0.016582047	0.784261844	0.761406635	Bacteria.Proteobacteria.Betaproteobacteria.Burkholderiales.Alcaligenaceae.Sutterella	SHOC1
289465	ENSG00000165181	rs111522444	0.125951748	0.013851947	0.521633412	0.286140689	-0.238097128	0.503776139	-0.051595677	0.116684739	0.153622613	0.199233862	0.080083969	0.108510243	0.094166113	0.006752252	0.742150004	0.950702349	Bacteria.Actinobacteria.Actinobacteria.Bifidobacteriales.Bifidobacteriaceae	SHOC1
289466	ENSG00000165181	rs111522444	0.293091471	0.587271882	0.572459211	0.1220126	-0.181120267	0.150569758	-0.047336967	0.199434147	0.170897826	0.276038765	0.083447843	0.127311431	0.240653379	0.182815675	0.993501001	0.83475602	Bacteria.Firmicutes.Erysipelotrichia.Erysipelotrichales	SHOC1
289467	ENSG00000165181	rs111522444	0.340983246	0.182497456	0.811459453	0.423581266	-0.199547497	0.339014577	0.020163392	-0.083572958	0.20804595	0.251628888	0.084189224	0.103788322	0.332971745	0.131785917	0.885272464	0.905927589	Bacteria.Firmicutes.Clostridia.Clostridiales.Ruminococcaceae.Ruminococcaceae.UCG.014	SHOC1
289468	ENSG00000165181	rs111522444	0.310149235	0.922142343	0.020468717	0.036114857	0.257649931	-0.029656135	0.296204997	-0.314070785	0.251912984	0.302274493	0.124723473	0.14681045	0.430141905	0.453513419	0.68307749	0.786780669	Bacteria.Firmicutes.Clostridia.Clostridiales.Ruminococcaceae.Anaerotruncus	SHOC1
289469	ENSG00000165181	rs111522444	0.037729514	0.005405521	0.049521272	0.108815945	-0.33793459	0.585227743	-0.152811931	0.155285628	0.159368302	0.203430006	0.076372455	0.095529273	0.050882323	0.00364743	0.490510488	0.827984137	Bacteria.Firmicutes.Clostridia.Clostridiales.Lachnospiraceae.Lachnospira	SHOC1
289470	ENSG00000165181	rs111522444	0.430132241	0.296870712	0.395521288	0.107376674	-0.140213703	0.246172712	-0.066827437	0.146921896	0.176626655	0.234119139	0.078140295	0.090008556	0.278810472	0.104909128	0.99786128	0.999462671	Bacteria.Firmicutes.Clostridia.Clostridiales.Lachnospiraceae.Anaerostipes	SHOC1
289471	ENSG00000165181	rs111522444	0.264550114	0.070265272	0.137284721	0.808272769	-0.173809337	0.367921445	0.091867814	-0.017137188	0.154460105	0.199957283	0.061071713	0.070340925	0.120480605	0.022790312	0.937508231	0.979783071	Bacteria.Firmicutes.Negativicutes.Selenomonadales.Veillonellaceae.Dialister	SHOC1
289472	ENSG00000165181	rs111522444	0.169716752	0.015592913	0.620592685	0.309614892	-0.289054254	0.583243277	-0.070934014	0.166508275	0.208208719	0.234930982	0.142622923	0.162619613	0.175491398	0.017561894	0.895476495	0.994989321	Bacteria.Actinobacteria.Coriobacteriia.Coriobacteriales	SHOC1
289473	ENSG00000165181	rs111522444	0.037835159	0.34506079	0.170917889	0.55132901	-0.400498639	0.286470025	-0.107306091	-0.082586942	0.188980818	0.301221961	0.077514367	0.137911361	0.101845101	0.21063248	0.998201428	0.99782309	Bacteria.Firmicutes.Bacilli.Bacillales.Staphylococcaceae.Staphylococcus	SHOC1
289474	ENSG00000165181	rs111522444	0.335147221	0.110559833	0.997715277	0.992126552	-0.223720848	0.463880659	-0.000320182	-0.00155058	0.230428336	0.286804702	0.111392917	0.156537045	0.351396408	0.082109348	0.999601249	0.999563655	Bacteria.Firmicutes.Clostridia.Clostridiales.Ruminococcaceae.Ruminococcaceae.UCG.013	SHOC1
289475	ENSG00000165181	rs111522444	0.151316614	0.013113454	0.492994733	0.147298176	-0.219810748	0.501364843	-0.046221461	0.13814303	0.151414004	0.196640446	0.067046923	0.094207961	0.088542896	0.006108075	0.841383189	0.843234203	Bacteria.Proteobacteria.Gammaproteobacteria.Pasteurellales.Pasteurellaceae.Haemophilus	SHOC1
289476	ENSG00000165181	rs111522444	0.348802139	0.041333389	0.235618793	0.425894723	-0.153449657	0.419444776	-0.089518308	0.074941405	0.162616953	0.201575004	0.074790459	0.093537229	0.152554426	0.019172855	0.996033175	0.951503036	Bacteria.Firmicutes.Clostridia.Clostridiales.Lachnospiraceae.Lachnospiraceae.NK4A136.group	SHOC1
289477	ENSG00000165181	rs111522444	0.2055573	0.071549228	0.660539596	0.32088944	-0.210306055	0.386661336	-0.03994521	0.133906774	0.164496741	0.211124826	0.090546021	0.133886321	0.174270645	0.031618397	0.655982411	0.910444892	Bacteria.Firmicutes.Bacilli.Lactobacillales	SHOC1
289478	ENSG00000165181	rs111522444	0.543874748	0.933608587	0.422676764	0.086231421	-0.118412467	0.026339071	0.06671529	-0.197124674	0.194079329	0.314970614	0.08269073	0.113183704	0.522356667	0.389839888	0.999028109	0.997798285	Bacteria.Actinobacteria.Actinobacteria.Micrococcales.Micrococcaceae	SHOC1
289479	ENSG00000165181	rs111522444	0.043406759	0.024237569	0.122829736	0.622306187	-0.364944444	0.525588383	-0.185611797	0.068576873	0.177210965	0.227884071	0.118751794	0.138563907	0.065600524	0.016023533	0.699439699	0.827373168	Bacteria.Firmicutes.Clostridia.Clostridiales.Ruminococcaceae.Butyricicoccus	SHOC1
289480	ENSG00000165181	rs111522444	0.192000208	0.043490263	0.642854443	0.59361625	-0.208223648	0.434504628	0.038605475	-0.054514884	0.157963039	0.211074897	0.082870499	0.101667076	0.13883	0.014556623	0.999417824	0.997023453	Bacteria.Firmicutes.Clostridia.Clostridiales.Christensenellaceae.Christensenellaceae.R.7.group	SHOC1
289481	ENSG00000165181	rs111522444	0.142307382	0.397854861	0.553623339	0.605715182	-0.332904184	0.286430537	-0.054703358	-0.069569523	0.224179447	0.336587211	0.091879215	0.134126723	0.342821132	0.261166888	0.996483139	0.880926995	Bacteria.Bacteroidetes.Bacteroidia.Bacteroidales.Porphyromonadaceae.Butyricimonas	SHOC1
289482	ENSG00000165181	rs111522444	0.148047126	0.034068279	0.867696211	0.98890193	-0.23059989	0.457632524	-0.011180832	-0.001487514	0.157555548	0.211451026	0.066856869	0.106535528	0.118978191	0.018429003	0.999550314	0.999283125	Bacteria.Proteobacteria.Gammaproteobacteria.Pseudomonadales	SHOC1
289483	ENSG00000165181	rs111522444	0.245553489	0.123261849	0.90254739	0.402555613	-0.219719027	0.361631238	0.00972553	-0.083486289	0.187530998	0.231638395	0.079123578	0.099094517	0.24941624	0.06932938	0.998781983	0.963884456	Bacteria.Firmicutes.Clostridia.Clostridiales.Ruminococcaceae.Ruminococcus.1	SHOC1
289484	ENSG00000165181	rs111522444	0.340900504	0.766206574	0.708145233	0.132557528	-0.383834396	-0.131131717	0.031332286	0.141208232	0.400112324	0.439199998	0.083337266	0.092722389	0.79241177	0.737290988	0.956359196	0.90593946	Bacteria.Firmicutes.Clostridia.Clostridiales.Ruminococcaceae	SHOC1
289485	ENSG00000165181	rs111522444	0.125867515	0.013842039	0.52078375	0.285734814	-0.238159645	0.503837974	-0.051706359	0.116791669	0.153628149	0.199236562	0.080091752	0.108517433	0.094410871	0.006746224	0.743030241	0.950831879	Bacteria.Actinobacteria.Actinobacteria.Bifidobacteriales.Bifidobacteriaceae.Bifidobacterium	SHOC1
289486	ENSG00000165181	rs111522444	0.120514903	0.041815957	0.448823468	0.767334744	-0.326268874	0.536510773	-0.055903156	0.028361895	0.207426275	0.258464619	0.073371668	0.095467322	0.129534373	0.032998331	0.868055205	0.851957343	Bacteria.Firmicutes.Clostridia.Clostridiales.Lachnospiraceae.Tyzzerella	SHOC1
289487	ENSG00000165181	rs111522444	0.099285625	0.121261821	0.343222641	0.931909043	-0.399885489	0.487420439	-0.08525489	0.010044066	0.239185054	0.310513674	0.089301951	0.117104866	0.207463308	0.118294334	0.723940471	0.911956387	Bacteria.Firmicutes.Erysipelotrichia.Erysipelotrichales.Erysipelotrichaceae.Faecalitalea	SHOC1
289488	ENSG00000165181	rs111522444	0.297810284	0.508830675	0.9090064	0.33184807	-0.236394134	0.210605737	-0.009177026	-0.107255873	0.225260673	0.317047649	0.079987085	0.109714841	0.361873896	0.27783031	0.996423631	0.945973526	Bacteria.Bacteroidetes.Bacteroidia.Bacteroidales.Prevotellaceae.Prevotella.7	SHOC1
289489	ENSG00000165181	rs111522444	0.180418459	0.098927183	0.737426017	0.225823286	-0.213080431	0.35268917	0.023540608	-0.109391948	0.15739445	0.210726912	0.069919734	0.089473766	0.132901927	0.03752327	0.841938401	0.889520724	Bacteria.Firmicutes.Negativicutes.Selenomonadales.Acidaminococcaceae.Phascolarctobacterium	SHOC1
289490	ENSG00000165181	rs111522444	0.059173504	0.219391328	0.189155785	0.896486077	-0.519653132	0.436246245	-0.124191142	-0.016070501	0.27064412	0.351831045	0.09360385	0.12304781	0.261006308	0.227723284	0.998986731	0.998377846	Bacteria.Firmicutes.Clostridia.Clostridiales.Family.XI.Anaerococcus	SHOC1
289491	ENSG00000165181	rs111522444	0.159303109	0.027210616	0.890420171	0.854026884	-0.22137417	0.458151973	0.011992811	0.019837294	0.155514571	0.202836636	0.08671253	0.107399924	0.093948816	0.012592229	0.99766152	0.955960693	Bacteria.Firmicutes.Clostridia.Clostridiales.Lachnospiraceae.Coprococcus.1	SHOC1
