## Supplemental Table 8 for "Host genotypes interact with microbial communities to modulate gene expression in the human intestine" (part 89 of 142)

	pid	sid	Intercept_pval	dosage_pval	microbe_pval	interaction_pval	Intercept_effect	dosage_effect	microbe_effect	interaction_effect	Intercept_SE	dosage_SE	microbe_SE	interaction_SE	Intercept_qval	dosage_qval	microbe_qval	interaction_qval	microbe	symbol
289492	ENSG00000165181	rs111522444	0.159590525	0.021316271	0.976078257	0.214271314	-0.214115221	0.455860187	0.002082387	-0.105178572	0.150520408	0.193278771	0.069182643	0.08387555	0.093830531	0.008953048	0.946157092	0.990835033	Bacteria.Bacteroidetes.Bacteroidia.Bacteroidales.Porphyromonadaceae.Parabacteroides	SHOC1
289493	ENSG00000165181	rs111522444	0.699284782	0.078688851	0.515502461	0.02153403	0.380559827	-1.616061203	-0.108362494	0.364557451	0.980893329	0.90483722	0.165738709	0.154836909	0.999415694	0.657350473	0.990344402	0.824459893	Bacteria.Firmicutes	SHOC1
289494	ENSG00000165181	rs111522444	0.102368088	0.012632608	0.354304292	0.282862865	-0.258001874	0.516071142	0.072852298	-0.112725209	0.155751405	0.201278381	0.07809757	0.10411086	0.070288076	0.006339878	0.972085394	0.950708623	Bacteria.Proteobacteria.Deltaproteobacteria.Desulfovibrionales.Desulfovibrionaceae	SHOC1
289495	ENSG00000165181	rs111522444	0.101930543	0.011086582	0.447097995	0.259194554	-0.280593325	0.617956047	-0.056709167	0.162614922	0.169169063	0.236438944	0.074145952	0.142883189	0.103719415	0.009229894	0.998173674	0.991886968	Bacteria.Firmicutes.Bacilli.Bacillales	SHOC1
289496	ENSG00000165181	rs111522444	0.519559896	0.173834513	0.285364095	0.365763285	-0.11709032	0.336050679	0.073200343	-0.086682638	0.180836872	0.244431112	0.06796161	0.095181563	0.308088203	0.081419842	0.925613467	0.997412515	Bacteria.Proteobacteria.Gammaproteobacteria.Enterobacteriales.Enterobacteriaceae.Citrobacter	SHOC1
289497	ENSG00000165181	rs111522444	0.371057715	0.060727531	0.221017796	0.408171695	-0.147556371	0.39289186	-0.127298489	0.102211836	0.163836141	0.205905609	0.103032528	0.122788196	0.16741917	0.021116308	0.997048205	0.999513539	Bacteria.Firmicutes.Clostridia.Clostridiales.Lachnospiraceae.Dorea	SHOC1
289498	ENSG00000165181	rs111522444	0.414995226	0.199655404	0.408085807	0.145708161	-0.1521569	0.294892554	-0.07340464	0.193737072	0.185488252	0.227625669	0.088165556	0.131593169	0.319961707	0.098580039	0.711823614	0.982679299	Bacteria.Firmicutes.Bacilli	SHOC1
289499	ENSG00000165181	rs111522444	0.160834472	0.01418479	0.722386393	0.496757507	-0.222050701	0.520450866	0.024540008	0.056498942	0.156571253	0.20657783	0.068779761	0.082675467	0.110241212	0.006428177	0.838354466	0.87724048	Bacteria.Fusobacteria.Fusobacteriia.Fusobacteriales	SHOC1
289500	ENSG00000165181	rs111522444	0.838136444	0.399889913	0.707924665	0.07528446	-0.090333954	-0.453530806	-0.031052839	0.180298854	0.440469504	0.535265758	0.082528554	0.099765407	0.917323338	0.600862861	0.998912436	0.981117471	Bacteria.Bacteroidetes.Bacteroidia.Bacteroidales	SHOC1
289501	ENSG00000165181	rs111522444	0.350621153	0.101531162	0.826839508	0.570287964	-0.195566754	0.400644973	0.021691852	-0.074126215	0.20803927	0.2412604	0.098766773	0.129936103	0.285572063	0.050377185	0.828874293	0.986705286	Bacteria.Bacteroidetes.Bacteroidia.Bacteroidales.Porphyromonadaceae.Odoribacter	SHOC1
289502	ENSG00000165181	rs111522444	0.312801078	0.03885898	0.181100493	0.429173726	-0.160687265	0.42821965	0.082821935	-0.064143024	0.157979511	0.203168887	0.061274506	0.080632208	0.155864103	0.018180076	0.998409995	0.996467843	Bacteria.Verrucomicrobia	SHOC1
289503	ENSG00000165181	rs111522444	0.736175206	0.46830785	0.750107874	0.08131176	-0.130363981	-0.360314036	-0.024228084	0.169644663	0.385295962	0.493953557	0.075753134	0.095833478	0.850221255	0.610611514	0.99911693	0.98634337	Bacteria.Bacteroidetes.Bacteroidia.Bacteroidales.Bacteroidaceae.Bacteroides	SHOC1
289504	ENSG00000165181	rs111522444	0.256553823	0.051491852	0.951239994	0.808893203	-0.227569712	0.505511955	-0.007842965	0.041935086	0.198839264	0.254878244	0.127771737	0.172695976	0.237294601	0.039088504	0.900458496	0.994506574	Bacteria.Firmicutes.Clostridia.Clostridiales.Family.XIII	SHOC1
289505	ENSG00000165181	rs111522444	0.944905081	0.379393216	0.284294233	0.003931319	0.019768224	-0.276090038	-0.103253538	0.314621056	0.284969058	0.311981728	0.095649431	0.105267529	0.762332648	0.350053532	0.996108676	0.765505984	Bacteria.Firmicutes.Clostridia.Clostridiales.Lachnospiraceae..Ruminococcus..gnavus.group	SHOC1
289506	ENSG00000165181	rs111522444	0.135088273	0.234645438	0.526813108	0.53845148	-0.360572736	0.340451001	0.065439861	0.078705209	0.238337848	0.283841753	0.10285224	0.127275915	0.287232273	0.196329824	0.997570438	0.982567127	Bacteria.Firmicutes.Clostridia.Clostridiales.Lachnospiraceae.Lachnospiraceae.UCG.008	SHOC1
289507	ENSG00000165181	rs111522444	0.136109411	0.109553362	0.490046689	0.974029635	-0.332880348	0.472111956	-0.063857217	-0.00435607	0.220618449	0.291052893	0.091998154	0.133300984	0.191139387	0.085122391	0.988161388	0.960978878	Bacteria.Firmicutes.Bacilli.Lactobacillales.Carnobacteriaceae	SHOC1
289508	ENSG00000165181	rs111522444	0.057688291	0.017226962	0.165327214	0.567762185	-0.323872722	0.523269864	-0.114057744	0.055930421	0.167659623	0.214146757	0.081300177	0.097400228	0.065246092	0.010601303	0.764627712	0.994491973	Bacteria.Firmicutes.Clostridia.Clostridiales.Peptostreptococcaceae.Intestinibacter	SHOC1
289509	ENSG00000165181	rs111522444	0.166814587	0.080000336	0.503877167	0.824278729	-0.364894327	0.531989239	-0.071278066	0.026797927	0.261024617	0.299196569	0.106055529	0.120207974	0.281957779	0.076917223	0.99946547	0.972078348	Bacteria.Firmicutes.Erysipelotrichia.Erysipelotrichales.Erysipelotrichaceae..Clostridium..innocuum.group	SHOC1
289510	ENSG00000165181	rs111522444	0.242145768	0.070355778	0.591167318	0.634368465	-0.195648407	0.384805793	0.050262692	0.064338021	0.16577168	0.209202693	0.093117485	0.134653598	0.137382987	0.01996097	0.998239218	0.990525521	Bacteria.Firmicutes.Clostridia.Clostridiales.Ruminococcaceae.Flavonifractor	SHOC1
289511	ENSG00000165181	rs111522444	0.034560982	0.009244656	0.057111988	0.211771293	-0.35248721	0.577119241	0.144724603	-0.125195645	0.163330415	0.215206884	0.074741954	0.099287909	0.051486248	0.006628549	0.997466038	0.994193156	Bacteria.Bacteroidetes.Bacteroidia.Bacteroidales.Rikenellaceae	SHOC1
289512	ENSG00000165181	rs111522444	0.225206357	0.097820226	0.735936161	0.954950642	-0.288444977	0.460298103	-0.029213669	-0.005957727	0.235607629	0.274099596	0.086260907	0.105063255	0.338617824	0.107239088	0.984987993	0.982594428	Bacteria.Proteobacteria.Deltaproteobacteria.Desulfovibrionales.Desulfovibrionaceae.Desulfovibrio	SHOC1
289513	ENSG00000165181	rs111522444	0.1294336	0.013869554	0.528144271	0.374256481	-0.266104248	0.542043138	-0.055494199	0.110621596	0.173297789	0.214409297	0.087503074	0.123656019	0.12639513	0.008324855	0.943565085	0.909411107	Bacteria.Firmicutes.Clostridia.Clostridiales.Lachnospiraceae..Eubacterium..eligens.group	SHOC1
289514	ENSG00000165181	rs111522444	0.071438152	0.016057126	0.273691369	0.500594699	-0.36336872	0.55671065	-0.071905566	0.054706901	0.198326901	0.225284468	0.0651441	0.080774266	0.134642591	0.022808621	0.999614985	0.99936283	Bacteria.Firmicutes.Clostridia.Clostridiales.Lachnospiraceae.Tyzzerella.4	SHOC1
289515	ENSG00000165181	rs111522444	0.451003914	0.862075155	0.549746602	0.022135577	-0.139825697	-0.048193279	0.04732961	-0.239601034	0.184407197	0.276317717	0.078721369	0.102248636	0.355319643	0.260171345	0.97898261	0.997803387	Bacteria.Actinobacteria.Actinobacteria.Micrococcales	SHOC1
289516	ENSG00000165181	rs111522444	0.723374806	0.454904753	0.191673438	0.053945683	-0.068452597	0.180978796	0.120947808	-0.231166927	0.192571961	0.240759867	0.091685335	0.117803917	0.461985867	0.193155281	0.951502097	0.973105641	Bacteria.Firmicutes.Clostridia.Clostridiales.Ruminococcaceae.Ruminiclostridium.9	SHOC1
289517	ENSG00000165181	rs111522444	0.04297919	0.008908515	0.140453687	0.267271801	-0.419849377	0.627114838	-0.14788294	0.1458235	0.20344201	0.232657389	0.099114663	0.130336684	0.104067644	0.012399355	0.999550585	0.918048302	Bacteria.Firmicutes.Clostridia.Clostridiales.Lachnospiraceae.Lachnospiraceae.ND3007.group	SHOC1
289518	ENSG00000165181	rs111522444	0.589705901	0.1279075	0.794310398	0.780943302	-0.160305835	0.542194179	0.028114761	0.034221894	0.295816719	0.351666812	0.107400611	0.122559141	0.566515011	0.153235229	0.999437234	0.997643724	Bacteria.Proteobacteria.Betaproteobacteria.Neisseriales.Neisseriaceae	SHOC1
289519	ENSG00000165181	rs111522444	0.114444406	0.015870784	0.410542753	0.231970809	-0.244823332	0.487811851	0.06662727	-0.126822802	0.153044456	0.197038914	0.080448392	0.105125205	0.077565131	0.006874211	0.998880039	0.950358135	Bacteria.Proteobacteria.Deltaproteobacteria.Desulfovibrionales.Desulfovibrionaceae.Bilophila	SHOC1
289520	ENSG00000165181	rs111522444	0.112692298	0.190883926	0.353378968	0.691755961	-0.494350092	0.421337215	-0.103244724	-0.047687943	0.307504324	0.318822695	0.110464244	0.119753844	0.205429359	0.203200392	0.595684395	0.863689893	Bacteria.Firmicutes.Erysipelotrichia.Erysipelotrichales.Erysipelotrichaceae.Holdemanella	SHOC1
289521	ENSG00000165181	rs111522444	0.31072358	0.440871934	0.970071389	0.025584253	-0.267609097	-0.271906372	0.0029769	0.228860403	0.261963617	0.350665251	0.079043931	0.100193241	0.568208988	0.426340777	0.911636309	0.890273479	Bacteria.Firmicutes.Clostridia.Clostridiales.Lachnospiraceae..Eubacterium..rectale.group	SHOC1
289522	ENSG00000165181	rs111522444	0.119712698	0.008238309	0.518314774	0.181815305	-0.259132001	0.572799677	0.046549594	-0.125570829	0.164381001	0.210253272	0.0716777	0.09305591	0.102079006	0.007757493	0.883960639	0.994448463	Bacteria.Bacteroidetes.Bacteroidia.Bacteroidales.Porphyromonadaceae	SHOC1
289523	ENSG00000165181	rs111522444	0.453987488	0.11536076	0.486059171	0.716498258	-0.143230352	0.418557816	-0.065817976	0.044751754	0.190153689	0.262323636	0.093954648	0.122707006	0.350639155	0.082366719	0.998793879	0.998019463	Bacteria.Firmicutes.Clostridia.Clostridiales.Lachnospiraceae.Blautia	SHOC1
289524	ENSG00000165181	rs111522444	0.429493494	0.335079763	0.192240151	0.062150915	-0.133188679	0.226863276	0.109692463	-0.206146168	0.16754398	0.233632136	0.08326063	0.10864658	0.321148506	0.12975616	0.860881401	0.895208463	Bacteria.Firmicutes.Clostridia.Clostridiales.Ruminococcaceae.Ruminococcaceae.UCG.003	SHOC1
289525	ENSG00000165181	rs111522444	0.08239475	0.221772108	0.39031739	0.612522562	-0.321781265	0.316858202	0.066620162	0.049710982	0.18243707	0.256881787	0.07704129	0.097684065	0.133301543	0.130188438	0.869944413	0.900877923	Bacteria.Firmicutes.Negativicutes.Selenomonadales.Veillonellaceae	SHOC1
289526	ENSG00000165181	rs111522444	0.254528375	0.154119638	0.945590197	0.674799032	-0.223108356	0.382775925	0.006615582	-0.055809806	0.194104036	0.265505974	0.096569784	0.132424635	0.287868897	0.108867387	0.948231143	0.919247199	Bacteria.Firmicutes.Clostridia.Clostridiales.Lachnospiraceae..Eubacterium..xylanophilum.group	SHOC1
289527	ENSG00000165181	rs111522444	0.793079569	0.193859293	0.875647915	0.032985374	-0.160673029	-0.789709756	-0.019227956	0.264385531	0.610046621	0.601631352	0.122395347	0.121389865	0.902016862	0.482942659	0.887512431	0.630031783	Bacteria.Firmicutes.Clostridia.Clostridiales.Lachnospiraceae	SHOC1
289528	ENSG00000165181	rs111522444	0.151360232	0.020628754	0.822012094	0.717590042	-0.223657908	0.469302305	-0.019419746	0.037285753	0.154080765	0.197870527	0.085983218	0.10264907	0.09794086	0.01063576	0.756943366	0.986229865	Bacteria.Firmicutes.Negativicutes.Selenomonadales.Veillonellaceae.Veillonella	SHOC1
289529	ENSG00000165181	rs111522444	0.192450688	0.015658459	0.950493087	0.524338693	-0.214425252	0.54702459	-0.004625464	-0.061887287	0.162834762	0.220487537	0.074216287	0.096687316	0.162624158	0.010882435	0.95947346	0.915747216	Bacteria.Firmicutes.Clostridia.Clostridiales.Lachnospiraceae.Roseburia	SHOC1
289530	ENSG00000165181	rs111522444	0.116587984	0.014403223	0.969662996	0.40631154	-0.243511128	0.500075631	0.0037603	0.100066667	0.153140578	0.19895759	0.098500364	0.119732904	0.063589236	0.006374868	0.981778416	0.956901174	Bacteria.Firmicutes.Clostridia.Clostridiales.Ruminococcaceae.Ruminiclostridium.5	SHOC1
289531	ENSG00000165181	rs111522444	0.415735046	0.508166676	0.685590272	0.8801406	-0.440849782	0.401348632	0.051049524	0.022749649	0.53827939	0.60324493	0.125540779	0.150285366	0.722028768	0.655422105	0.921846173	0.99665811	Bacteria.Proteobacteria	SHOC1
289532	ENSG00000165181	rs111522444	0.664872563	0.989355163	0.026691327	0.00022082	-0.068858141	-0.002878202	0.164024437	-0.376265203	0.158239673	0.214913752	0.072362482	0.096246056	0.373725511	0.265857792	0.705704632	0.710252514	Bacteria.Firmicutes.Clostridia.Clostridiales.Ruminococcaceae.Ruminococcus.2	SHOC1
289533	ENSG00000165181	rs111522444	0.333214471	0.07391459	0.880093141	0.799946543	-0.20472711	0.432723688	-0.013006555	0.025706861	0.210017688	0.238285724	0.08588771	0.101032991	0.324626592	0.050805313	0.972956229	0.931534808	Bacteria.Proteobacteria.Betaproteobacteria	SHOC1
289534	ENSG00000165181	rs111522444	0.142267536	0.058631926	0.8103175	0.859269476	-0.244114354	0.433177651	-0.015966876	-0.017042685	0.164371215	0.225110863	0.066258039	0.095746305	0.137412894	0.035465897	0.999305535	0.994727898	Bacteria.Proteobacteria.Gammaproteobacteria.Pseudomonadales.Pseudomonadaceae.Pseudomonas	SHOC1
289535	ENSG00000165181	rs111522444	0.158483314	0.013918837	0.754843749	0.476055367	-0.223629501	0.522436631	0.021555067	0.05925532	0.156785469	0.206765775	0.068742936	0.082671888	0.108810618	0.006522829	0.831695631	0.8806471	Bacteria.Fusobacteria.Fusobacteriia.Fusobacteriales.Fusobacteriaceae.Fusobacterium	SHOC1
289536	ENSG00000165181	rs111522444	0.164697326	0.126664057	0.583355141	0.893048452	-0.3099319	0.450322823	-0.049600541	-0.017840273	0.220585022	0.291108967	0.08998582	0.132182125	0.205077223	0.099763281	0.963485106	0.98063036	Bacteria.Firmicutes.Bacilli.Lactobacillales.Carnobacteriaceae.Granulicatella	SHOC1
289537	ENSG00000165181	rs111522444	0.147689592	0.021626218	0.923775619	0.80730582	-0.227716967	0.47618299	-0.006510472	0.021436152	0.155446402	0.202395475	0.067785412	0.08753584	0.095500357	0.011463034	0.999801261	0.998441752	Bacteria.Proteobacteria.Betaproteobacteria.Burkholderiales.Alcaligenaceae.Parasutterella	SHOC1
289538	ENSG00000165181	rs111522444	0.258327367	0.034050379	0.707711198	0.442832731	-0.302084227	0.597736022	-0.047413206	0.101908281	0.264941656	0.276157858	0.125912635	0.131994715	0.300193216	0.041777913	0.998330087	0.999834196	Bacteria.Actinobacteria.Coriobacteriia.Coriobacteriales.Coriobacteriaceae.Collinsella	SHOC1
289539	ENSG00000165181	rs111522444	0.147521361	0.013143733	0.608468366	0.172572504	-0.229531111	0.504306049	0.031126535	-0.098359543	0.156618666	0.197862727	0.060472782	0.071330455	0.090042568	0.008360039	0.99994518	0.999865593	Bacteria.Bacteroidetes.Bacteroidia.Bacteroidales.Prevotellaceae	SHOC1
289540	ENSG00000165181	rs111522444	0.535428676	0.175365842	0.270979547	0.2123301	-0.115028544	0.315535906	0.07894166	-0.111384166	0.184635263	0.230337807	0.071111517	0.088443908	0.36808122	0.098058595	0.847533265	0.926870238	Bacteria.Firmicutes.Clostridia.Clostridiales.Lachnospiraceae.Lachnospiraceae.UCG.010	SHOC1
289541	ENSG00000165181	rs111522444	0.405215909	0.058474059	0.341147952	0.633461909	-0.144423229	0.400277569	0.10125489	-0.06411998	0.172402014	0.207879843	0.105603465	0.133838498	0.201592701	0.017631912	0.774528859	0.997649073	Bacteria.Firmicutes.Clostridia.Clostridiales.Ruminococcaceaencultured	SHOC1
289542	ENSG00000165181	rs111522444	0.336362409	0.248734654	0.959613559	0.363904438	-0.227024041	0.317260323	0.005236467	-0.124322947	0.234423466	0.272630269	0.103016805	0.135980944	0.349494562	0.133513124	0.998768023	0.968795904	Bacteria.Firmicutes.Clostridia.Clostridiales.Ruminococcaceae.Ruminococcaceae.NK4A214.group	SHOC1
289543	ENSG00000165181	rs111522444	0.23719128	0.031296367	0.999578268	0.82193412	-0.219495664	0.484316707	4.03E-05	-0.020956518	0.184006438	0.220121481	0.075921327	0.092746115	0.190823952	0.025673893	0.954825016	0.954225563	Bacteria.Proteobacteria.Betaproteobacteria.Burkholderiales.Alcaligenaceae	SHOC1
289544	ENSG00000165181	rs111522444	0.25980347	0.486722822	0.835462098	0.394251961	-0.27505385	0.227986317	-0.023768895	-0.133156562	0.241990841	0.325946402	0.113986412	0.155278081	0.399542194	0.27301819	0.998929462	0.998920199	Bacteria.Firmicutes.Clostridia.Clostridiales.Lachnospiraceae..Eubacterium..ventriosum.group	SHOC1
289545	ENSG00000165181	rs111522444	0.42003698	0.306603921	0.557627147	0.273191168	-0.16434551	0.270295208	0.054958657	-0.137307623	0.202538766	0.262331782	0.093250293	0.124265401	0.375526222	0.2121599	0.966546108	0.904488287	Bacteria.Firmicutes.Clostridia.Clostridiales.Ruminococcaceae.Ruminiclostridium.6	SHOC1
289546	ENSG00000165181	rs111522444	0.456268789	0.957805715	0.973759095	0.149349692	-0.222831206	0.01936808	-0.002208363	0.121748084	0.297339389	0.364687439	0.066881604	0.083454903	0.69588679	0.591852596	0.999785669	0.999420701	Bacteria.Firmicutes.Clostridia.Clostridiales.Ruminococcaceae.Faecalibacterium	SHOC1
289547	ENSG00000165181	rs111522444	0.034636436	0.009249224	0.057301864	0.211969251	-0.352319879	0.577057211	0.14464587	-0.125186504	0.163323353	0.215198491	0.074759923	0.099324193	0.051574497	0.006699535	0.997528932	0.993985312	Bacteria.Bacteroidetes.Bacteroidia.Bacteroidales.Rikenellaceae.Alistipes	SHOC1
289548	ENSG00000165181	rs111522444	0.105719625	0.014310977	0.407603083	0.336313491	-0.327152505	0.601981413	0.05102976	-0.076677289	0.199457782	0.239264472	0.061227919	0.07916837	0.164694174	0.016033245	0.948866852	0.965530807	Bacteria.Proteobacteria.Gammaproteobacteria.Enterobacteriales.Enterobacteriaceae	SHOC1
289549	ENSG00000165181	rs111522444	0.348809078	0.073876735	0.386361643	0.403771217	-0.161041058	0.394925574	0.07422067	-0.088511619	0.170664348	0.217442422	0.085114017	0.105332712	0.251614132	0.039766339	0.911591624	0.871002145	Bacteria.Firmicutes.Clostridia.Clostridiales.Ruminococcaceae.Ruminococcaceae.UCG.005	SHOC1
289550	ENSG00000165181	rs111522444	0.199755147	0.043220909	0.531421392	0.523118342	-0.203519148	0.433849561	0.053625238	-0.066169185	0.157130415	0.210477297	0.085234181	0.103072613	0.14088187	0.014690473	0.999989953	0.995249858	Bacteria.Firmicutes.Clostridia.Clostridiales.Christensenellaceae	SHOC1
289551	ENSG00000165181	rs111522444	0.135037377	0.059984713	0.590725517	0.837236602	-0.280018526	0.443593041	-0.037889867	-0.017389509	0.185067133	0.231787375	0.070111697	0.08431595	0.144831989	0.036254789	0.99830237	0.997282036	Bacteria.Firmicutes.Clostridia.Clostridiales.Clostridiaceae.1.Clostridium.sensu.stricto.1	SHOC1
289552	ENSG00000165181	rs111522444	0.194739608	0.562981131	0.695052033	0.15774012	-0.265417849	0.160475726	-0.03087294	-0.145905706	0.202610186	0.276037162	0.078412123	0.102108315	0.257855357	0.251120443	0.999814869	0.907533519	Bacteria.Actinobacteria.Actinobacteria.Corynebacteriales.Corynebacteriaceae	SHOC1
289553	ENSG00000165181	rs111522444	0.096148781	0.043299318	0.372157402	0.77744722	-0.300403073	0.499960937	-0.068301631	0.028077437	0.177973241	0.242644308	0.076012931	0.098931676	0.0973359	0.025045959	0.998970432	0.998994847	Bacteria.Firmicutes.Erysipelotrichia.Erysipelotrichales.Erysipelotrichaceae.Erysipelatoclostridium	SHOC1
289554	ENSG00000165219	rs2841332	0.806874653	0.562555987	0.726302849	0.244587666	0.052998164	0.109985438	-0.035409267	0.101445662	0.21592815	0.188981563	0.100726037	0.086405407	0.433446792	0.20152995	0.906357613	0.955201279	Bacteria.Firmicutes.Clostridia.Clostridiales.Ruminococcaceae..Eubacterium..coprostanoligenes.group	GAPVD1
289555	ENSG00000165219	rs2841332	0.62367944	0.895700299	0.872092442	0.998635716	0.10859734	-0.024347486	0.013401097	0.000116096	0.220297992	0.185009977	0.082913123	0.067640715	0.244208115	0.198009667	0.99894297	0.999288981	Bacteria.Verrucomicrobia.Verrucomicrobiae.Verrucomicrobiales.Verrucomicrobiaceae.Akkermansia	GAPVD1
289556	ENSG00000165219	rs2841332	0.974199636	0.932617546	0.57767299	0.613567889	-0.008130405	-0.016545498	0.066520699	0.053130395	0.250440153	0.194939132	0.118880149	0.104711761	0.393608415	0.241529773	0.997851323	0.977487446	Bacteria.Firmicutes.Clostridia.Clostridiales.Lachnospiraceae.Fusicatenibacter	GAPVD1
289557	ENSG00000165219	rs2841332	0.875029782	0.805729876	0.644029682	0.796251092	-0.063397756	-0.095209636	0.056880218	0.033685255	0.401544853	0.385575416	0.122532995	0.129934669	0.851100224	0.600710945	0.99967607	0.999141757	Bacteria.Firmicutes.Negativicutes.Selenomonadales	GAPVD1
289558	ENSG00000165219	rs2841332	0.853173426	0.831251364	0.345334807	0.666715039	-0.044149898	0.04131502	0.082956867	-0.034810888	0.237623766	0.193112602	0.087278679	0.08046883	0.370997606	0.249276994	0.999507593	0.935584968	Bacteria.Firmicutes.Clostridia.Clostridiales.Lachnospiraceae.Lachnoclostridium	GAPVD1
289559	ENSG00000165219	rs2841332	0.532715695	0.754599533	0.320674059	0.128916681	0.122328534	-0.049903091	0.076384737	-0.093756697	0.195050441	0.158986062	0.076338829	0.060974302	0.249184182	0.16254919	0.653458205	0.743987841	Bacteria.Proteobacteria.Betaproteobacteria.Burkholderiales.Alcaligenaceae.Sutterella	GAPVD1
289560	ENSG00000165219	rs2841332	0.864104842	0.446876228	0.871249808	0.099555159	0.036501372	0.138122732	0.021842548	-0.189690332	0.212439679	0.18050384	0.134248381	0.113552532	0.34961239	0.105738333	0.764604568	0.955303348	Bacteria.Firmicutes.Bacilli.Lactobacillales.Streptococcaceae	GAPVD1
289561	ENSG00000165219	rs2841332	0.670366967	0.876395297	0.408787634	0.310231427	0.082027975	-0.025092205	-0.063652971	0.064329068	0.191853647	0.160698026	0.076568098	0.062907458	0.235059209	0.166752638	0.934169653	0.990835033	Bacteria.Bacteroidetes.Bacteroidia.Bacteroidales.Porphyromonadaceae.Parabacteroides	GAPVD1
289562	ENSG00000165219	rs2841332	0.983589687	0.695014597	0.319649098	0.344609573	-0.004435115	0.077551278	-0.071130417	0.064622511	0.21480864	0.19694184	0.070936126	0.067886327	0.435957439	0.236024343	0.998735039	0.999709092	Bacteria.Bacteroidetes.Bacteroidia.Bacteroidales.Prevotellaceae.Prevotella.9	GAPVD1
289563	ENSG00000165219	rs2841332	0.515506411	0.876375594	0.633487261	0.788870459	0.130163289	-0.025453549	0.047640592	0.022980283	0.199084555	0.162985985	0.099448287	0.085470708	0.240045197	0.154147038	0.724106022	0.896631776	Bacteria.Firmicutes.Clostridia.Clostridiales.Peptostreptococcaceae	GAPVD1
289564	ENSG00000165219	rs2841332	0.694582341	0.884522259	0.903018049	0.511138592	0.075848022	-0.023181441	0.010212851	0.048413898	0.19232905	0.158992845	0.083493551	0.073282634	0.267658996	0.17507826	0.938686629	0.94311808	Bacteria.Proteobacteria.Deltaproteobacteria	GAPVD1
289565	ENSG00000165219	rs2841332	0.897325647	0.827745571	0.730348923	0.842962904	0.031773117	-0.042740775	-0.058874192	-0.027284347	0.245279593	0.195646637	0.170094632	0.137185475	0.466467753	0.291909406	0.945678105	0.989731238	Bacteria.Actinobacteria.Coriobacteriia.Coriobacteriales.Coriobacteriaceae	GAPVD1
289566	ENSG00000165219	rs2841332	0.592274007	0.78651459	0.255161941	0.987163493	-0.164402145	-0.081097934	-0.131772386	-0.001680714	0.305486959	0.298216442	0.114796336	0.104069383	0.618063058	0.446095831	0.998986731	0.998377846	Bacteria.Firmicutes.Clostridia.Clostridiales.Family.XI.Anaerococcus	GAPVD1
289567	ENSG00000165219	rs2841332	0.600436925	0.210650312	0.277412153	0.037754798	-0.127353191	0.260867873	0.15045638	-0.242866293	0.241973611	0.206371015	0.137378725	0.114550184	0.329368926	0.078512001	0.60514099	0.819382435	Bacteria.Actinobacteria.Actinobacteria	GAPVD1
289568	ENSG00000165219	rs2841332	0.634545232	0.8973441	0.902047115	0.997800978	0.105155358	-0.023964544	0.010242264	0.00018713	0.220195604	0.185033032	0.082899784	0.067640774	0.243052651	0.201819095	0.998409995	0.998415558	Bacteria.Verrucomicrobia	GAPVD1
289569	ENSG00000165219	rs2841332	0.748323336	0.866024786	0.253130044	0.076477577	0.060868891	-0.026641651	-0.09457913	0.134282255	0.188919422	0.157299849	0.082039363	0.074613373	0.249655047	0.207828121	0.996033175	0.929840174	Bacteria.Firmicutes.Clostridia.Clostridiales.Lachnospiraceae.Lachnospiraceae.NK4A136.group	GAPVD1
289570	ENSG00000165219	rs2841332	0.739668794	0.998184361	0.774998841	0.766855101	0.070322594	0.000416211	-0.021677326	0.018946428	0.210740115	0.182212567	0.075526406	0.063639276	0.375348842	0.337734607	0.92558454	0.851957343	Bacteria.Firmicutes.Clostridia.Clostridiales.Lachnospiraceae.Tyzzerella	GAPVD1
289571	ENSG00000165219	rs2841332	0.579300356	0.73718708	0.496353574	0.103200604	0.106202419	-0.053152371	-0.067379295	0.137941899	0.190612643	0.157722707	0.09850401	0.083479129	0.222545478	0.151647683	0.997048205	0.999513539	Bacteria.Firmicutes.Clostridia.Clostridiales.Lachnospiraceae.Dorea	GAPVD1
289572	ENSG00000165219	rs2841332	0.322407476	0.429172399	0.391832697	0.393351129	0.340469306	-0.221807826	0.106771345	-0.086171916	0.341494932	0.27882694	0.123870977	0.100295537	0.385931285	0.26286145	0.73453502	0.840096361	Bacteria.Firmicutes.Erysipelotrichia.Erysipelotrichales.Erysipelotrichaceae.Faecalitalea	GAPVD1
289573	ENSG00000165219	rs2841332	0.642884261	0.944316195	0.788303292	0.722823788	0.172800407	0.019139726	0.045482585	0.043270826	0.370966639	0.272986275	0.168699184	0.121477581	0.476690496	0.349776999	0.952627788	0.997357724	Bacteria.Firmicutes.Clostridia.Clostridiales.Family.XIII.Family.XIII.AD3011.group	GAPVD1
289574	ENSG00000165219	rs2841332	0.749386553	0.452767822	0.352781027	0.202647258	-0.09024798	0.163421379	-0.122249814	0.13263664	0.281334434	0.216371843	0.130634865	0.10307205	0.511070795	0.206271169	0.999274386	0.998480911	Bacteria.Firmicutes.Clostridia.Clostridiales.Ruminococcaceae.Ruminococcaceae.UCG.013	GAPVD1
289575	ENSG00000165219	rs2841332	0.637429532	0.414711427	0.287528382	0.224064775	-0.13153808	0.197779863	-0.15083711	0.138707381	0.277808256	0.24095799	0.140678017	0.113017134	0.415599899	0.164297525	0.999550585	0.892998542	Bacteria.Firmicutes.Clostridia.Clostridiales.Lachnospiraceae.Lachnospiraceae.ND3007.group	GAPVD1
289576	ENSG00000165219	rs2841332	0.879426954	0.595973634	0.249178809	0.250678242	-0.03327795	0.104514724	-0.093761779	0.085606167	0.218524547	0.196167772	0.080648422	0.07386931	0.398535799	0.208668503	0.995652601	0.976854668	Bacteria.Firmicutes.Clostridia.Clostridiales.Clostridiaceae.1	GAPVD1
289577	ENSG00000165219	rs2841332	0.335445276	0.705847792	0.437464257	0.919003637	0.299962651	-0.083271517	0.088573883	-0.008568803	0.309147935	0.219669345	0.11337838	0.083943024	0.33002323	0.327209927	0.84853439	0.932748165	Bacteria.Firmicutes.Clostridia.Clostridiales.Ruminococcaceae.Ruminococcaceae.UCG.014	GAPVD1
289578	ENSG00000165219	rs2841332	0.644457737	0.912997415	0.835496991	0.319891734	0.0897991	-0.01753784	-0.01855772	0.073994096	0.193698394	0.159902728	0.089014794	0.073829271	0.231453746	0.162135114	0.996546716	0.994860843	Bacteria.Firmicutes.Clostridia.Clostridiales.Ruminococcaceae.Ruminococcaceae.UCG.002	GAPVD1
289579	ENSG00000165219	rs2841332	0.708994476	0.700743177	0.857437599	0.476653855	0.077600721	-0.066872706	0.013998256	0.052426133	0.207033443	0.173248405	0.077621113	0.073243665	0.313160374	0.173667917	0.997466038	0.994193156	Bacteria.Bacteroidetes.Bacteroidia.Bacteroidales.Rikenellaceae	GAPVD1
289580	ENSG00000165219	rs2841332	0.770647368	0.935747142	0.458099874	0.334856493	0.057235575	-0.01313196	0.089059681	-0.105518172	0.195523857	0.162274848	0.119325244	0.108615946	0.305189707	0.184897935	0.717738385	0.950831879	Bacteria.Actinobacteria.Actinobacteria.Bifidobacteriales.Bifidobacteriaceae.Bifidobacterium	GAPVD1
289581	ENSG00000165219	rs2841332	0.705255277	0.888939284	0.813749525	0.979772375	0.077753191	-0.024052503	0.019879758	-0.001757204	0.20467909	0.171574557	0.084045456	0.069043806	0.296386394	0.260444115	0.905807925	0.997216079	Bacteria.Bacteroidetes.Bacteroidia.Bacteroidales.Porphyromonadaceae	GAPVD1
289582	ENSG00000165219	rs2841332	0.441966335	0.691562645	0.367710243	0.710573539	-0.641184745	0.243048084	0.126953293	-0.039666445	0.828899604	0.609938034	0.139971665	0.106432879	0.902918225	0.709273101	0.998947111	0.995399427	Bacteria.Bacteroidetes	GAPVD1
289583	ENSG00000165219	rs2841332	0.932421876	0.446082141	0.787836898	0.098558601	0.018135776	0.139290324	0.036488594	-0.191601043	0.213055594	0.181710608	0.135034683	0.114351272	0.380535985	0.113675223	0.743686226	0.921307549	Bacteria.Firmicutes.Bacilli.Lactobacillales.Streptococcaceae.Streptococcus	GAPVD1
289584	ENSG00000165219	rs2841332	0.715588109	0.744895455	0.271575775	0.490922542	-0.093868639	0.07585968	-0.120336184	0.065444055	0.25652121	0.232168521	0.108536349	0.094475552	0.541623151	0.32350951	0.997152221	0.990360691	Bacteria.Firmicutes.Clostridia.Clostridiales.Family.XI	GAPVD1
289585	ENSG00000165219	rs2841332	0.836033464	0.928324679	0.268605417	0.827136487	0.039598278	-0.014189762	-0.080851732	-0.013716753	0.190569528	0.157145432	0.07246865	0.062563824	0.316045771	0.166945063	0.714586158	0.87724048	Bacteria.Fusobacteria.Fusobacteriia.Fusobacteriales	GAPVD1
289586	ENSG00000165219	rs2841332	0.932330153	0.459403419	0.700383359	0.249716557	-0.025692295	-0.17055599	-0.044488262	-0.106584416	0.301418009	0.229183616	0.115110992	0.091782958	0.659378122	0.247044718	0.999028109	0.997798285	Bacteria.Actinobacteria.Actinobacteria.Micrococcales.Micrococcaceae	GAPVD1
289587	ENSG00000165219	rs2841332	0.546686894	0.887951104	0.670930321	0.943765965	0.229952175	-0.047090668	0.055599126	-0.008229569	0.379547816	0.332931156	0.130276602	0.11622636	0.433232852	0.485143893	0.722960209	0.912327111	Bacteria.Firmicutes.Erysipelotrichia.Erysipelotrichales.Erysipelotrichaceae.Holdemanella	GAPVD1
289588	ENSG00000165219	rs2841332	0.879892121	0.946910056	0.628478784	0.962932772	0.034440031	-0.012316082	-0.049021793	-0.004070259	0.227038294	0.184258357	0.100839022	0.08725034	0.342253449	0.224949533	0.999550314	0.999283125	Bacteria.Proteobacteria.Gammaproteobacteria.Pseudomonadales	GAPVD1
289589	ENSG00000165219	rs2841332	0.885056367	0.400420737	0.844513981	0.308672067	0.043274492	-0.213990187	-0.01936781	-0.091060568	0.298192671	0.252841538	0.098365672	0.088759413	0.665556339	0.306625081	0.999437234	0.98110946	Bacteria.Proteobacteria.Betaproteobacteria.Neisseriales.Neisseriaceae	GAPVD1
289590	ENSG00000165219	rs2841332	0.519401434	0.441818873	0.274975128	0.298796945	-0.223917772	0.20598794	-0.16534934	0.117362301	0.345691947	0.266207095	0.150206064	0.112065382	0.431384255	0.199479687	0.998768023	0.95436788	Bacteria.Firmicutes.Clostridia.Clostridiales.Ruminococcaceae.Ruminococcaceae.NK4A214.group	GAPVD1
289591	ENSG00000165219	rs2841332	0.148741772	0.215330842	0.148322555	0.147388318	0.440328681	-0.315861489	0.164408464	-0.14060662	0.301374761	0.252475993	0.112408312	0.095909735	0.267087191	0.148863761	0.999469974	0.986131077	Bacteria.Bacteroidetes.Bacteroidia.Bacteroidales.Porphyromonadaceae.Barnesiella	GAPVD1
289592	ENSG00000165219	rs2841332	0.611959831	0.770753588	0.697402141	0.147007617	0.096924076	0.046802445	0.027248326	0.090923636	0.190157992	0.159959248	0.06977263	0.061960997	0.253180656	0.174318235	0.732195911	0.890462075	Bacteria.Firmicutes.Negativicutes.Selenomonadales.Acidaminococcaceae	GAPVD1
289593	ENSG00000165219	rs2841332	0.508014744	0.839035452	0.606136239	0.348965218	0.154509651	0.038579671	0.052835874	0.083131689	0.232151469	0.189180642	0.101984388	0.088128106	0.284478629	0.168396444	0.946673033	0.909411107	Bacteria.Firmicutes.Clostridia.Clostridiales.Lachnospiraceae..Eubacterium..eligens.group	GAPVD1
289594	ENSG00000165219	rs2841332	0.79541501	0.706073977	0.272841829	0.347788074	-0.062971811	0.068090287	-0.115057944	0.079822972	0.241886569	0.179766561	0.104052604	0.084412745	0.415127441	0.207383452	0.806819472	0.924960833	Bacteria.Firmicutes.Clostridia.Clostridiales.Ruminococcaceae.Ruminococcus.2	GAPVD1
289595	ENSG00000165219	rs2841332	0.429508931	0.556280066	0.312550708	0.153968019	0.157552928	-0.098366565	-0.094879198	0.116267336	0.198199518	0.166331441	0.093231754	0.0806167	0.216646922	0.111471961	0.829697815	0.968741411	Bacteria.Firmicutes.Clostridia.Clostridiales.Lachnospiraceae..Eubacterium..hallii.group	GAPVD1
289596	ENSG00000165219	rs2841332	0.520664	0.813457148	0.659723203	0.236907724	0.129940894	0.039593772	0.032421765	0.078348044	0.201216951	0.167122821	0.073303811	0.065640188	0.26402566	0.193664492	0.82313232	0.89062602	Bacteria.Firmicutes.Negativicutes.Selenomonadales.Acidaminococcaceae.Phascolarctobacterium	GAPVD1
289597	ENSG00000165219	rs2841332	0.359592674	0.723692235	0.330348107	0.485261846	0.19233714	-0.059054546	0.083998271	0.048187938	0.208480132	0.166332428	0.085655995	0.068661838	0.208689911	0.156349409	0.70393751	0.906418779	Bacteria.Firmicutes.Clostridia.Clostridiales.Lachnospiraceae.Lachnospira	GAPVD1
289598	ENSG00000165219	rs2841332	0.357899146	0.408642603	0.421728762	0.289531568	0.235866521	-0.180150584	0.095782715	-0.107908166	0.254757844	0.216635553	0.118475079	0.101063007	0.322314055	0.178898811	0.972923782	0.992258538	Bacteria.Firmicutes.Clostridia.Clostridiales.Ruminococcaceae.Ruminiclostridium.9	GAPVD1
289599	ENSG00000165219	rs2841332	0.597305988	0.911494282	0.837370755	0.10324184	0.099737559	0.017368638	0.019092616	-0.116003502	0.187883467	0.155659448	0.092651221	0.070211107	0.21974841	0.166559891	0.878814935	0.758774348	Bacteria.Proteobacteria.Gammaproteobacteria.Pasteurellales.Pasteurellaceae	GAPVD1
289600	ENSG00000165219	rs2841332	0.989780712	0.464227486	0.295815637	0.032378162	-0.002716582	0.125833852	-0.127951904	0.222248605	0.211293023	0.170927245	0.121419148	0.101675397	0.431763919	0.144813723	0.766849273	0.658420497	Bacteria.Firmicutes.Clostridia.Clostridiales.Ruminococcaceae.Butyricicoccus	GAPVD1
289601	ENSG00000165219	rs2841332	0.827468716	0.950451099	0.981150603	0.860339233	0.084210178	0.017930783	-0.004072647	0.021193042	0.384844898	0.287458046	0.171724826	0.119984918	0.653803253	0.405175332	0.998929462	0.998920199	Bacteria.Firmicutes.Clostridia.Clostridiales.Lachnospiraceae..Eubacterium..ventriosum.group	GAPVD1
289602	ENSG00000165219	rs2841332	0.962695641	0.700080042	0.33120508	0.672670895	-0.009545253	-0.066461064	-0.1087055	-0.043371303	0.203311055	0.171781472	0.111048869	0.102199887	0.370805028	0.191746973	0.998173674	0.994266973	Bacteria.Firmicutes.Bacilli.Bacillales	GAPVD1
289603	ENSG00000165219	rs2841332	0.874482055	0.385380235	0.679592943	0.253116073	0.038096787	-0.188629026	0.041513422	0.116837614	0.240233223	0.215865083	0.100067123	0.101343694	0.487313381	0.187880224	0.998793879	0.998019463	Bacteria.Firmicutes.Clostridia.Clostridiales.Lachnospiraceae.Blautia	GAPVD1
289604	ENSG00000165219	rs2841332	0.45409866	0.693378521	0.301388268	0.492127084	0.149829466	-0.065022455	-0.080569959	0.043616507	0.198963932	0.164195966	0.077350589	0.063141082	0.170637164	0.142179425	0.937508231	0.959631403	Bacteria.Firmicutes.Negativicutes.Selenomonadales.Veillonellaceae.Dialister	GAPVD1
289605	ENSG00000165219	rs2841332	0.709371389	0.844408641	0.997695367	0.554810793	0.090907304	0.038358164	-0.000344282	0.05304008	0.242864399	0.194680672	0.118742812	0.089353714	0.374131917	0.238457383	0.940281926	0.885202378	Bacteria.Firmicutes.Clostridia.Clostridiales.Ruminococcaceae.Ruminococcaceae.UCG.005	GAPVD1
289606	ENSG00000165219	rs2841332	0.961156059	0.965536086	0.632056829	0.854676445	0.012591103	0.00896722	0.043174518	-0.013520361	0.257549063	0.20675217	0.089746595	0.073530767	0.482838923	0.339144304	0.970184809	0.952221036	Bacteria.Proteobacteria.Betaproteobacteria.Burkholderiales	GAPVD1
289607	ENSG00000165219	rs2841332	0.586664859	0.679255724	0.776031854	0.355424881	0.138962268	0.087550493	-0.023799401	-0.068324741	0.254344708	0.210803147	0.083313229	0.073415929	0.392352029	0.285839958	0.949083102	0.834713502	Bacteria.Firmicutes.Negativicutes.Selenomonadales.Veillonellaceae	GAPVD1
289608	ENSG00000165219	rs2841332	0.895356678	0.691977877	0.392155899	0.821993627	0.027680097	-0.079409248	0.06862426	0.018494616	0.209638842	0.199563923	0.079669233	0.081878453	0.421203244	0.196980378	0.99786128	0.999462671	Bacteria.Firmicutes.Clostridia.Clostridiales.Lachnospiraceae.Anaerostipes	GAPVD1
289609	ENSG00000165219	rs2841332	0.816838206	0.562863459	0.9425859	0.261147395	0.05727892	-0.109191744	-0.007324838	-0.08741679	0.246318543	0.18776593	0.101318947	0.077128042	0.399777357	0.192065077	0.965800035	0.997412515	Bacteria.Proteobacteria.Gammaproteobacteria.Enterobacteriales.Enterobacteriaceae.Citrobacter	GAPVD1
289610	ENSG00000165219	rs2841332	0.647329835	0.759510212	0.303036699	0.712852101	-0.127560699	0.06282381	0.131582963	-0.035766595	0.277560846	0.204374496	0.126760221	0.096766955	0.363407745	0.219641139	0.993501001	0.95230642	Bacteria.Firmicutes.Erysipelotrichia.Erysipelotrichales	GAPVD1
289611	ENSG00000165219	rs2841332	0.468042712	0.475431109	0.593623035	0.452530505	0.284436403	-0.223808147	0.075431515	-0.081840569	0.389699871	0.311809686	0.140677961	0.108300757	0.445170797	0.266178475	0.996423631	0.967935616	Bacteria.Bacteroidetes.Bacteroidia.Bacteroidales.Prevotellaceae.Prevotella.7	GAPVD1
289612	ENSG00000165219	rs2841332	0.518296526	0.732076697	0.425087343	0.744473564	-0.484693931	0.19369984	0.104339454	-0.033185217	0.746305669	0.563380273	0.130001991	0.101389466	0.836057175	0.701534288	0.99911693	0.9878882	Bacteria.Bacteroidetes.Bacteroidia.Bacteroidales.Bacteroidaceae.Bacteroides	GAPVD1
289613	ENSG00000165219	rs2841332	0.577623217	0.072212775	0.915427588	0.024882529	0.140094229	0.414294303	-0.008182121	-0.16131051	0.250331693	0.226754813	0.07675345	0.070268744	0.51322731	0.077931523	0.920805696	0.995251343	Bacteria.Proteobacteria.Gammaproteobacteria	GAPVD1
289614	ENSG00000165219	rs2841332	0.635243716	0.921773858	0.886739936	0.73340057	0.091900618	-0.015907243	-0.012735153	0.026784674	0.192838353	0.161370653	0.089068152	0.078306462	0.255481822	0.195341277	0.999334555	0.988325469	Bacteria.Firmicutes.Erysipelotrichia.Erysipelotrichales.Erysipelotrichaceae.Erysipelotrichaceae.UCG.003	GAPVD1
289615	ENSG00000165219	rs2841332	0.423198691	0.915870966	0.38428715	0.911070095	0.165091204	-0.017991438	0.083848819	0.008851531	0.204854979	0.169663902	0.095734025	0.078948306	0.223139514	0.219551643	0.811290642	0.997196001	Bacteria.Firmicutes.Clostridia.Clostridiales.Peptostreptococcaceae.Intestinibacter	GAPVD1
289616	ENSG00000165219	rs2841332	0.457962724	0.109997838	0.69559904	0.071143016	0.234698161	-0.46722947	0.042769348	-0.186609204	0.314360407	0.288410607	0.108832764	0.101742593	0.534874664	0.123880717	0.996483139	0.828086726	Bacteria.Bacteroidetes.Bacteroidia.Bacteroidales.Porphyromonadaceae.Butyricimonas	GAPVD1
289617	ENSG00000165219	rs2841332	0.733465434	0.720068645	0.491243126	0.618588921	-0.128879793	0.109247459	-0.120549838	0.069343659	0.376882548	0.303546784	0.17415592	0.138628254	0.614829276	0.394435415	0.937143846	0.981962125	Bacteria.Firmicutes.Clostridia.Clostridiales.Ruminococcaceae.Anaerotruncus	GAPVD1
289618	ENSG00000165219	rs2841332	0.79551429	0.806502888	0.193962424	0.96119085	-0.061634023	-0.054995225	0.121298583	-0.004082004	0.236865487	0.223625305	0.092431597	0.08357167	0.415546196	0.240702538	0.933534023	0.971843191	Bacteria.Firmicutes.Clostridia.Clostridiales.Ruminococcaceae.Subdoligranulum	GAPVD1
289619	ENSG00000165219	rs2841332	0.926567752	0.329073826	0.457519771	0.289439931	-0.023150842	-0.230326042	-0.062467594	-0.087382319	0.250234098	0.23424906	0.083587892	0.081823536	0.56057752	0.210274235	0.999586829	0.996426659	Bacteria.Firmicutes.Negativicutes.Selenomonadales.Veillonellaceae.Megasphaera	GAPVD1
289620	ENSG00000165219	rs2841332	0.988016969	0.903213459	0.574491536	0.801166933	-0.003643896	-0.023255325	-0.054093382	-0.020791042	0.24170054	0.190506044	0.095866492	0.082225486	0.397610921	0.255862542	0.999305535	0.994727898	Bacteria.Proteobacteria.Gammaproteobacteria.Pseudomonadales.Pseudomonadaceae.Pseudomonas	GAPVD1
289621	ENSG00000165219	rs2841332	0.558421272	0.327573664	0.792719078	0.234909106	0.133569537	-0.216715814	0.018594718	-0.089870322	0.227090949	0.219719514	0.070475096	0.074969614	0.378690856	0.172853503	0.999614985	0.99936283	Bacteria.Firmicutes.Clostridia.Clostridiales.Lachnospiraceae.Tyzzerella.4	GAPVD1
289622	ENSG00000165219	rs2841332	0.744671682	0.452558385	0.938749369	0.197123346	0.088622657	0.17047628	-0.010666503	-0.152575671	0.270983128	0.225607595	0.138283245	0.117101194	0.446673815	0.177847701	0.833007995	0.982679299	Bacteria.Firmicutes.Bacilli	GAPVD1
289623	ENSG00000165219	rs2841332	0.557691305	0.776625257	0.7316554	0.799153157	0.163375943	-0.067870386	0.037558714	-0.024261808	0.277250999	0.238238905	0.109061818	0.094968609	0.492874997	0.332664331	0.99946547	0.972078348	Bacteria.Firmicutes.Erysipelotrichia.Erysipelotrichales.Erysipelotrichaceae..Clostridium..innocuum.group	GAPVD1
289624	ENSG00000165219	rs2841332	0.909423698	0.434999451	0.677829755	0.161628749	-0.031074884	-0.159395279	-0.046442799	-0.120516108	0.272102522	0.202934545	0.111299573	0.085141381	0.498093222	0.163571906	0.987941569	0.997803387	Bacteria.Actinobacteria.Actinobacteria.Micrococcales	GAPVD1
289625	ENSG00000165219	rs2841332	0.983182843	0.268233545	0.714262944	0.054907062	-0.004795101	0.217907419	0.047297181	-0.214611546	0.226624783	0.19516066	0.128624837	0.109816163	0.45724736	0.08455546	0.667510129	0.910444892	Bacteria.Firmicutes.Bacilli.Lactobacillales	GAPVD1
289626	ENSG00000165219	rs2841332	0.742627482	0.839799371	0.601935782	0.97303628	0.066850756	-0.03568193	0.057234018	-0.003026678	0.202726982	0.175817337	0.109195676	0.089206598	0.289245507	0.191700479	0.898287441	0.931661827	Bacteria.Firmicutes.Clostridia.Clostridiales.Lachnospiraceaencultured	GAPVD1
289627	ENSG00000165219	rs2841332	0.771054306	0.936067808	0.457902224	0.334714068	0.057137285	-0.013067229	0.08908684	-0.105541262	0.195545242	0.162286657	0.119308951	0.108607477	0.304611626	0.184994159	0.717230561	0.950702349	Bacteria.Actinobacteria.Actinobacteria.Bifidobacteriales.Bifidobacteriaceae	GAPVD1
289628	ENSG00000165219	rs2841332	0.674072359	0.355617682	0.59146508	0.077015932	0.112712956	-0.177162663	0.065723716	-0.174620439	0.266810112	0.190440665	0.121858836	0.097208678	0.406090017	0.186562501	0.988161388	0.950695192	Bacteria.Firmicutes.Bacilli.Lactobacillales.Carnobacteriaceae	GAPVD1
289629	ENSG00000165219	rs2841332	0.490426647	0.544173129	0.623080649	0.466308961	0.193514782	-0.13440728	0.069001696	-0.077753065	0.279039037	0.220458741	0.139733642	0.106112164	0.405145367	0.245288988	0.998330087	0.999834196	Bacteria.Actinobacteria.Coriobacteriia.Coriobacteriales.Coriobacteriaceae.Collinsella	GAPVD1
289630	ENSG00000165219	rs2841332	0.687718488	0.84407579	0.603889666	0.100662779	0.075777708	0.031309485	-0.033773776	0.100109049	0.187695341	0.158562527	0.064785266	0.060127256	0.257534122	0.204727821	0.980016818	0.888376871	Bacteria.Proteobacteria.Betaproteobacteria.Burkholderiales.Alcaligenaceae.Parasutterella	GAPVD1
289631	ENSG00000165219	rs2841332	0.532745484	0.706819679	0.695928112	0.59532803	0.138876011	-0.068899276	0.040285436	-0.046231262	0.221451215	0.182388123	0.102629004	0.086620756	0.254867343	0.120750786	0.999417824	0.997023453	Bacteria.Firmicutes.Clostridia.Clostridiales.Christensenellaceae.Christensenellaceae.R.7.group	GAPVD1
289632	ENSG00000165219	rs2841332	0.819051083	0.830412608	0.864958439	0.820280956	0.063161826	-0.047885707	0.015976268	0.018050745	0.274999731	0.222700628	0.093576252	0.07913847	0.521478449	0.277376075	0.97279888	0.931534808	Bacteria.Proteobacteria.Betaproteobacteria	GAPVD1
289633	ENSG00000165219	rs2841332	0.697464223	0.977554897	0.405602435	0.691383927	0.075291458	-0.004548185	0.088792643	-0.036965308	0.192834535	0.161047118	0.106081978	0.092709089	0.274769762	0.163843147	0.991665531	0.992529118	Bacteria.Firmicutes.Clostridia.Clostridiales.Ruminococcaceae.Flavonifractor	GAPVD1
289634	ENSG00000165219	rs2841332	0.47003901	0.898549261	0.423578727	0.855271297	-0.837115943	-0.097826763	0.153586061	0.023593238	1.152096853	0.764355405	0.190735763	0.128845764	0.987348183	0.816385439	0.996576058	0.872796434	Bacteria.Firmicutes.Clostridia.Clostridiales	GAPVD1
289635	ENSG00000165219	rs2841332	0.441874465	0.691475215	0.36762632	0.710486783	-0.64130985	0.243120763	0.126976262	-0.039679496	0.828893751	0.609937945	0.139972312	0.106434452	0.90140863	0.708601914	0.998912436	0.995383189	Bacteria.Bacteroidetes.Bacteroidia.Bacteroidales	GAPVD1
289636	ENSG00000165219	rs2841332	0.166838137	0.025197919	0.17302681	0.005482288	0.408602408	-0.555737393	-0.155247785	0.282265934	0.292307353	0.242632477	0.112706725	0.098289507	0.316268372	0.049785269	0.995261573	0.824127709	Bacteria.Firmicutes.Clostridia.Clostridiales.Lachnospiraceae.Lachnospiraceae.UCG.008	GAPVD1
289637	ENSG00000165219	rs2841332	0.70980425	0.934392807	0.967289245	0.377706978	0.071633212	-0.013110683	-0.003362106	0.064506891	0.191671841	0.158659994	0.081675438	0.072633921	0.241384344	0.17919725	0.978475352	0.950708623	Bacteria.Proteobacteria.Deltaproteobacteria.Desulfovibrionales.Desulfovibrionaceae	GAPVD1
289638	ENSG00000165219	rs2841332	0.373590149	0.197174049	0.412062949	0.137678071	0.363388394	-0.40373174	-0.108061467	0.164345554	0.405636538	0.309897954	0.130904605	0.1093645	0.586417027	0.25022631	0.996108676	0.930986248	Bacteria.Firmicutes.Clostridia.Clostridiales.Lachnospiraceae..Ruminococcus..gnavus.group	GAPVD1
289639	ENSG00000165219	rs2841332	0.656525598	0.934467599	0.952540276	0.766637218	0.086230137	-0.013331547	0.004957192	0.021539082	0.193021039	0.161517355	0.082974266	0.072278146	0.238941472	0.167625559	0.998880039	0.988494522	Bacteria.Proteobacteria.Deltaproteobacteria.Desulfovibrionales.Desulfovibrionaceae.Bilophila	GAPVD1
289640	ENSG00000165219	rs2841332	0.708569373	0.700868478	0.857985973	0.476954093	0.07772005	-0.066845827	0.013945338	0.052394407	0.207034555	0.173255076	0.077629571	0.073249416	0.31330052	0.175472465	0.997528932	0.993985312	Bacteria.Bacteroidetes.Bacteroidia.Bacteroidales.Rikenellaceae.Alistipes	GAPVD1
289641	ENSG00000165219	rs2841332	0.493112472	0.933236693	0.746852917	0.616431954	0.150373306	0.015084996	-0.023605583	-0.033928231	0.218184854	0.17938374	0.072824033	0.06741211	0.331688432	0.295100862	0.998302481	0.99762474	Bacteria.Proteobacteria.Gammaproteobacteria.Enterobacteriales.Enterobacteriaceae.Escherichia.Shigella	GAPVD1
289642	ENSG00000165219	rs2841332	0.684252282	0.901248172	0.955738812	0.604862072	0.079797477	0.021456996	-0.00602601	0.048049534	0.195357896	0.172258245	0.108161771	0.092417987	0.279770786	0.151366608	0.875513346	0.997649073	Bacteria.Firmicutes.Clostridia.Clostridiales.Ruminococcaceaencultured	GAPVD1
289643	ENSG00000165219	rs2841332	0.728400369	0.364489227	0.642769354	0.077384735	0.092601272	-0.173218728	0.056333438	-0.173770778	0.265536865	0.189694351	0.120894328	0.09685924	0.41497305	0.200409823	0.963485106	0.971945944	Bacteria.Firmicutes.Bacilli.Lactobacillales.Carnobacteriaceae.Granulicatella	GAPVD1
289644	ENSG00000165219	rs2841332	0.476311436	0.131752506	0.230481909	0.036226419	-0.204418034	0.366328126	0.189919755	-0.271425994	0.285366406	0.240035282	0.156920037	0.126955006	0.36953242	0.070419156	0.925664213	0.949592213	Bacteria.Actinobacteria	GAPVD1
289645	ENSG00000165219	rs2841332	0.702179516	0.477959642	0.513750109	0.383341617	-0.171388511	-0.248496888	0.077167374	0.082354111	0.446271794	0.348205479	0.117533829	0.093839603	0.743094914	0.441526456	0.836596839	0.890273479	Bacteria.Firmicutes.Clostridia.Clostridiales.Lachnospiraceae..Eubacterium..rectale.group	GAPVD1
289646	ENSG00000165219	rs2841332	0.448729321	0.914010484	0.54932441	0.877516096	0.205510489	-0.023417727	0.062686204	0.01322674	0.269671797	0.216038761	0.104152842	0.085489545	0.344336764	0.29117319	0.975125615	0.999911927	Bacteria.Firmicutes.Clostridia.Clostridiales.Ruminococcaceae.Ruminococcus.1	GAPVD1
289647	ENSG00000165219	rs2841332	0.855631799	0.850246666	0.794685696	0.812071035	0.045632204	-0.036782195	-0.030193119	-0.021620112	0.249832828	0.194054232	0.115555882	0.09057107	0.473498324	0.255423642	0.966670468	0.995144033	Bacteria.Firmicutes.Clostridia.Clostridiales.Ruminococcaceae.Ruminococcaceae.UCG.003	GAPVD1
289648	ENSG00000165219	rs2841332	0.711240789	0.507774526	0.859453706	0.339933258	0.078476492	0.137519109	0.01655212	0.084822097	0.211077909	0.206505764	0.093113503	0.08824113	0.435910336	0.160763278	0.832147127	0.970307856	Bacteria.Bacteroidetes.Bacteroidia.Bacteroidales.Porphyromonadaceae.Odoribacter	GAPVD1
289649	ENSG00000165219	rs2841332	0.867662248	0.518593641	0.734561088	0.492729249	-0.108655841	-0.337069524	0.044146192	0.072364855	0.64954978	0.519371518	0.129650889	0.104904795	0.920024594	0.671448132	0.956359196	0.930754062	Bacteria.Firmicutes.Clostridia.Clostridiales.Ruminococcaceae	GAPVD1
289650	ENSG00000165219	rs2841332	0.3927348	0.437598385	0.435109184	0.236334117	0.19588556	-0.15038828	0.072192576	-0.103883751	0.227692892	0.192560077	0.091934246	0.086926494	0.213074321	0.137106917	0.998970432	0.998994847	Bacteria.Firmicutes.Erysipelotrichia.Erysipelotrichales.Erysipelotrichaceae.Erysipelatoclostridium	GAPVD1
289651	ENSG00000165219	rs2841332	0.755028786	0.855310764	0.373564166	0.834211899	-0.082824195	0.036072171	0.106795428	-0.019492994	0.264347346	0.197049201	0.119205122	0.092765412	0.368123499	0.200156167	0.999513786	0.974686324	Bacteria.Firmicutes.Erysipelotrichia.Erysipelotrichales.Erysipelotrichaceae	GAPVD1
289652	ENSG00000165219	rs2841332	0.570683362	0.965115102	0.757358361	0.080395151	0.107563161	0.00684543	0.027657283	-0.120935628	0.188741868	0.15592536	0.089148916	0.068106551	0.207624321	0.178737726	0.892533036	0.791765154	Bacteria.Proteobacteria.Gammaproteobacteria.Pasteurellales.Pasteurellaceae.Haemophilus	GAPVD1
289653	ENSG00000165219	rs2841332	0.217220152	0.691548024	0.202974289	0.879652242	0.398229073	-0.103871231	0.154432903	-0.01510028	0.319641811	0.260655604	0.120097963	0.099345287	0.265061847	0.305923117	0.806364173	0.944364941	Bacteria.Firmicutes.Clostridia.Clostridiales.Lachnospiraceae..Eubacterium..xylanophilum.group	GAPVD1
289654	ENSG00000165219	rs2841332	0.890468017	0.69242187	0.259209377	0.355024049	-0.030413221	0.079749393	-0.092518619	0.069967987	0.219995692	0.200724027	0.081294943	0.075118602	0.414713018	0.216644051	0.99830237	0.997282036	Bacteria.Firmicutes.Clostridia.Clostridiales.Clostridiaceae.1.Clostridium.sensu.stricto.1	GAPVD1
289655	ENSG00000165219	rs2841332	0.936346411	0.902472136	0.393673429	0.742675249	-0.018724216	0.023480526	0.069223492	-0.022287544	0.233562866	0.190881362	0.080624473	0.067600684	0.42685217	0.314335711	0.943988959	0.942761498	Bacteria.Proteobacteria.Betaproteobacteria.Burkholderiales.Alcaligenaceae	GAPVD1
289656	ENSG00000165219	rs2841332	0.55352545	0.230691113	0.693636491	0.191101879	0.250936116	-0.434129313	-0.035925734	0.105573317	0.421365507	0.358859445	0.090800929	0.079926296	0.733765048	0.309558595	0.999785669	0.999420701	Bacteria.Firmicutes.Clostridia.Clostridiales.Ruminococcaceae.Faecalibacterium	GAPVD1
289657	ENSG00000165219	rs2841332	0.546346918	0.279726743	0.693936734	0.214576195	0.33820842	0.522222839	-0.051561485	-0.146996711	0.557756055	0.479153667	0.130454515	0.117302702	0.762190623	0.553568987	0.921846173	0.99665811	Bacteria.Proteobacteria	GAPVD1
289658	ENSG00000165219	rs2841332	0.842496696	0.57179642	0.179592135	0.003039829	0.035731589	0.086126509	0.107774213	-0.217876785	0.179119175	0.15156559	0.079455734	0.070799878	0.304389963	0.143393717	0.479794455	0.383702216	Bacteria.Firmicutes.Negativicutes.Selenomonadales.Veillonellaceae.Veillonella	GAPVD1
289659	ENSG00000165219	rs2841332	0.522238633	0.707383108	0.669212047	0.597188359	0.142327253	-0.068535511	0.044200129	-0.046738049	0.221234993	0.181791832	0.102994706	0.088015828	0.249939098	0.123380799	0.999989953	0.995249858	Bacteria.Firmicutes.Clostridia.Clostridiales.Christensenellaceae	GAPVD1
289660	ENSG00000165219	rs2841332	0.835289939	0.924353405	0.268099598	0.82893722	0.039784536	-0.01498416	-0.08092848	-0.01356653	0.190588844	0.157206672	0.072460104	0.062540656	0.315588541	0.17143667	0.70350589	0.883244152	Bacteria.Fusobacteria.Fusobacteriia.Fusobacteriales.Fusobacteriaceae.Fusobacterium	GAPVD1
289661	ENSG00000165219	rs2841332	0.752694304	0.737925132	0.398288708	0.70445964	-0.088383292	-0.081085608	-0.098592225	-0.040941411	0.279336682	0.241315119	0.115963816	0.107470268	0.408204488	0.341238246	0.998201428	0.99782309	Bacteria.Firmicutes.Bacilli.Bacillales.Staphylococcaceae.Staphylococcus	GAPVD1
289662	ENSG00000165219	rs2841332	0.565007473	0.691161455	0.514127869	0.591398226	-0.52586657	-0.227235063	0.1112081	0.058734873	0.909279645	0.56947282	0.16953394	0.108881095	0.88154005	0.693043948	0.876277026	0.834492853	Bacteria.Firmicutes.Clostridia.Clostridiales.Lachnospiraceae	GAPVD1
289663	ENSG00000165219	rs2841332	0.703474786	0.917425394	0.434087946	0.207985217	0.073599032	0.016806709	-0.051927953	0.082656869	0.192521638	0.161486401	0.065980577	0.065003289	0.241284292	0.22303878	0.99994518	0.999865593	Bacteria.Bacteroidetes.Bacteroidia.Bacteroidales.Prevotellaceae	GAPVD1
289664	ENSG00000165219	rs2841332	0.682345427	0.837046486	0.483945707	0.046962383	0.075544255	-0.031617551	-0.093012733	0.212363889	0.183770091	0.153121542	0.132131403	0.104893944	0.198272118	0.151167509	0.953370511	0.956901174	Bacteria.Firmicutes.Clostridia.Clostridiales.Ruminococcaceae.Ruminiclostridium.5	GAPVD1
289665	ENSG00000165219	rs2841332	0.958442979	0.857266266	0.620386029	0.867091645	0.012763633	-0.035083729	-0.087333416	-0.023372598	0.244019178	0.19430513	0.17549226	0.139116919	0.466631143	0.295554892	0.895476495	0.994989321	Bacteria.Actinobacteria.Coriobacteriia.Coriobacteriales	GAPVD1
289666	ENSG00000165219	rs2841332	0.387912792	0.712045933	0.467391239	0.823046755	0.251034765	-0.082581948	0.111250304	-0.026522412	0.2888266	0.222771203	0.152197705	0.118129674	0.29842407	0.240182083	0.836256722	0.994506574	Bacteria.Firmicutes.Clostridia.Clostridiales.Family.XIII	GAPVD1
289667	ENSG00000165219	rs2841332	0.826816938	0.859952342	0.968621422	0.748505184	0.074989148	0.051647177	-0.004506675	0.031422646	0.341393402	0.29158537	0.114130977	0.097599845	0.61347287	0.41389808	0.988056589	0.979204363	Bacteria.Proteobacteria.Deltaproteobacteria.Desulfovibrionales.Desulfovibrionaceae.Desulfovibrio	GAPVD1
289668	ENSG00000165219	rs2841332	0.749473328	0.894146998	0.391572225	0.787516019	-0.090844313	0.028693739	-0.095281216	0.022051747	0.283294986	0.214817535	0.110479557	0.081481383	0.492470869	0.341158099	0.999814869	0.942552604	Bacteria.Actinobacteria.Actinobacteria.Corynebacteriales.Corynebacteriaceae	GAPVD1
289669	ENSG00000165219	rs2841332	0.769088488	0.384424027	0.516595042	0.125217593	0.062478279	-0.155813254	0.051785593	0.10298472	0.211950062	0.177950626	0.079412385	0.066315556	0.375720215	0.118703439	0.933103278	0.796580486	Bacteria.Firmicutes.Clostridia.Clostridiales.Lachnospiraceae.Roseburia	GAPVD1
289670	ENSG00000165219	rs2841332	0.504747257	0.486272383	0.825030661	0.194858443	0.14720101	0.132463673	-0.01596005	-0.087599682	0.219471238	0.189183692	0.071905182	0.066888397	0.403202691	0.19108159	0.99617189	0.965530807	Bacteria.Proteobacteria.Gammaproteobacteria.Enterobacteriales.Enterobacteriaceae	GAPVD1
289671	ENSG00000165219	rs2841332	0.411893725	0.737391236	0.554938726	0.899062023	0.316442225	-0.085170975	0.083090482	0.012313623	0.383195584	0.25293792	0.140023355	0.096702193	0.372188359	0.373524769	0.966546108	0.98127983	Bacteria.Firmicutes.Clostridia.Clostridiales.Ruminococcaceae.Ruminiclostridium.6	GAPVD1
289672	ENSG00000165219	rs2841332	0.518579584	0.897051564	0.475272819	0.864505131	-0.857411217	-0.118396426	0.15242392	0.025617274	1.321092287	0.911540132	0.212280697	0.149538605	0.999415694	0.905661887	0.990344402	0.976929885	Bacteria.Firmicutes	GAPVD1
289673	ENSG00000165219	rs2841332	0.857468791	0.418474106	0.862473819	0.183502336	0.044286747	-0.154520646	-0.016412721	-0.096076366	0.245626822	0.189788612	0.094378472	0.071477449	0.476103482	0.180842361	0.93812823	0.926870238	Bacteria.Firmicutes.Clostridia.Clostridiales.Lachnospiraceae.Lachnospiraceae.UCG.010	GAPVD1
289674	ENSG00000165219	rs2841332	0.630807035	0.817183517	0.663150661	0.329843026	0.092427844	-0.037155688	-0.040769126	0.076252927	0.191425372	0.160089284	0.093178763	0.077676038	0.228086648	0.186346948	0.992248798	0.921764212	Bacteria.Firmicutes.Clostridia.Clostridiales.Lachnospiraceae.Coprococcus.1	GAPVD1
289675	ENSG00000165233	rs2298242	0.004773088	0.005048869	0.51315073	0.329665261	-0.864317705	0.514047558	0.089655248	-0.080564703	0.295911235	0.177195078	0.136359305	0.082037906	0.009774737	0.002883112	0.996546716	0.994860843	Bacteria.Firmicutes.Clostridia.Clostridiales.Ruminococcaceae.Ruminococcaceae.UCG.002	CARD19
289676	ENSG00000165233	rs2298242	0.051096973	0.018118875	0.280347934	0.675191795	-0.616453723	0.454952975	0.12682904	-0.029869299	0.310272622	0.187721665	0.116520848	0.070964435	0.080573204	0.016458127	0.995652601	0.993943049	Bacteria.Firmicutes.Clostridia.Clostridiales.Clostridiaceae.1	CARD19
289677	ENSG00000165233	rs2298242	0.003844433	0.003409217	0.579613647	0.571809527	-0.804163125	0.500116539	-0.078541765	0.045682263	0.268364128	0.164617467	0.141083938	0.080394479	0.008583781	0.002958084	0.996033175	0.957759426	Bacteria.Firmicutes.Clostridia.Clostridiales.Lachnospiraceae.Lachnospiraceae.NK4A136.group	CARD19
289678	ENSG00000165233	rs2298242	0.031408142	0.147169979	0.809816884	0.29640936	-0.743639239	0.319068822	0.044020891	-0.121995033	0.33821448	0.217521983	0.182183875	0.115909999	0.101918672	0.10511388	0.954415708	0.978883571	Bacteria.Firmicutes.Clostridia.Clostridiales.Family.XIII.Family.XIII.AD3011.group	CARD19
289679	ENSG00000165233	rs2298242	0.03904809	0.021045655	0.85391453	0.979635258	-0.752069709	0.489960772	-0.02581091	0.002075729	0.357176303	0.207284333	0.139632606	0.081009988	0.065956935	0.017653292	0.999507593	0.941593171	Bacteria.Firmicutes.Clostridia.Clostridiales.Lachnospiraceae.Lachnoclostridium	CARD19
289680	ENSG00000165233	rs2298242	0.01257069	0.015083113	0.112246481	0.024371174	-0.692929971	0.404289416	0.171656632	-0.146477452	0.27005906	0.162002734	0.106641934	0.063571564	0.022124302	0.009190631	0.998409995	0.996467843	Bacteria.Verrucomicrobia	CARD19
289681	ENSG00000165233	rs2298242	0.002728531	0.019864304	0.875444388	0.107605597	-0.802426053	0.388316709	-0.016950498	0.125604736	0.257673799	0.162685802	0.107720426	0.077000164	0.010449788	0.013863186	0.767480504	0.851900108	Bacteria.Actinobacteria.Actinobacteria	CARD19
289682	ENSG00000165233	rs2298242	0.082842118	0.055044356	0.776029238	0.934090409	-0.715936052	0.475766347	-0.046897482	0.008385851	0.406512536	0.243589967	0.164169416	0.101015374	0.122621251	0.033803192	0.993501001	0.955326963	Bacteria.Firmicutes.Erysipelotrichia.Erysipelotrichales	CARD19
289683	ENSG00000165233	rs2298242	0.013436003	0.012354122	0.367616463	0.067119145	-0.722357218	0.434663607	0.110280048	-0.138061432	0.284357406	0.168966458	0.121564721	0.074164457	0.024108341	0.005760284	0.676484829	0.858887419	Bacteria.Firmicutes.Clostridia.Clostridiales.Peptostreptococcaceae	CARD19
289684	ENSG00000165233	rs2298242	0.009131337	0.010632948	0.279256791	0.445247889	-1.188675506	0.669090654	-0.320796025	0.127200597	0.44249904	0.254469618	0.294048969	0.165633653	0.032753208	0.013715533	0.885425602	0.989731238	Bacteria.Actinobacteria.Coriobacteriia.Coriobacteriales.Coriobacteriaceae	CARD19
289685	ENSG00000165233	rs2298242	0.032497945	0.025809518	0.419525197	0.411013351	-1.182760728	0.732288632	-0.138248222	0.08867993	0.541482723	0.321097708	0.170188184	0.10718394	0.138037432	0.040080703	0.999028109	0.997798285	Bacteria.Actinobacteria.Actinobacteria.Micrococcales.Micrococcaceae	CARD19
289686	ENSG00000165233	rs2298242	0.063937248	0.036954604	0.194528091	0.261775316	-0.586610791	0.396180535	-0.237311052	0.117769578	0.311324199	0.186051683	0.181067548	0.104046589	0.08426791	0.022181866	0.997851323	0.952625486	Bacteria.Firmicutes.Clostridia.Clostridiales.Lachnospiraceae.Fusicatenibacter	CARD19
289687	ENSG00000165233	rs2298242	0.122531616	0.246306052	0.806733646	0.811511338	-0.920887805	0.427514725	0.046406784	0.028260267	0.588693143	0.36547333	0.188932378	0.11802963	0.551527152	0.359666066	0.99967607	0.999141757	Bacteria.Firmicutes.Negativicutes.Selenomonadales	CARD19
289688	ENSG00000165233	rs2298242	0.010042461	0.010981094	0.929760688	0.797473257	-0.806642959	0.482228933	0.012938847	0.022108588	0.304300911	0.184253204	0.146229653	0.085806256	0.019533371	0.007177407	0.926261867	0.916558167	Bacteria.Firmicutes.Clostridia.Clostridiales.Lachnospiraceaencultured	CARD19
289689	ENSG00000165233	rs2298242	0.060216005	0.121432606	0.258249452	0.185485524	-0.605781744	0.326614851	0.148160605	-0.115393282	0.316828298	0.208168879	0.129922142	0.086242554	0.180052085	0.104568663	0.999469974	0.986131077	Bacteria.Bacteroidetes.Bacteroidia.Bacteroidales.Porphyromonadaceae.Barnesiella	CARD19
289690	ENSG00000165233	rs2298242	0.001058367	0.001716604	0.071856086	0.149793471	-0.933689789	0.559254566	-0.323738161	0.157190404	0.272531655	0.171082423	0.17696347	0.107869019	0.005417757	0.00224745	0.699439699	0.679576322	Bacteria.Firmicutes.Clostridia.Clostridiales.Ruminococcaceae.Butyricicoccus	CARD19
289691	ENSG00000165233	rs2298242	0.002447472	0.006126093	0.371170014	0.907236351	-0.814390114	0.45141847	0.133914306	0.011059791	0.258467919	0.159395919	0.148724081	0.094549617	0.007900595	0.004448898	0.62153034	0.924594808	Bacteria.Firmicutes.Bacilli.Lactobacillales.Streptococcaceae.Streptococcus	CARD19
289692	ENSG00000165233	rs2298242	0.000280612	0.000498279	0.017291987	0.043949041	-1.09671242	0.679799595	-0.226681459	0.129200063	0.285775427	0.185597501	0.092825221	0.062904368	0.002460282	0.001273208	0.615268006	0.571379611	Bacteria.Firmicutes.Clostridia.Clostridiales.Lachnospiraceae.Tyzzerella	CARD19
289693	ENSG00000165233	rs2298242	0.002340049	0.017940741	0.392215361	0.928275258	-0.859596677	0.424437133	0.128314454	0.00834731	0.27151536	0.174847843	0.14898529	0.092378955	0.013702055	0.01817168	0.711057131	0.992350325	Bacteria.Firmicutes.Bacilli	CARD19
289694	ENSG00000165233	rs2298242	0.019736098	0.021739777	0.303975605	0.539757022	-0.697614444	0.465233127	0.09694514	-0.040251567	0.291949562	0.19791943	0.093574923	0.065302042	0.050544974	0.020508296	0.998735039	0.999709092	Bacteria.Bacteroidetes.Bacteroidia.Bacteroidales.Prevotellaceae.Prevotella.9	CARD19
289695	ENSG00000165233	rs2298242	0.161903417	0.239412902	0.332513877	0.190884194	-0.53162511	0.273438584	0.201609789	-0.159850592	0.375828504	0.23032658	0.206518168	0.120957812	0.246448855	0.136538001	0.999274386	0.998480911	Bacteria.Firmicutes.Clostridia.Clostridiales.Ruminococcaceae.Ruminococcaceae.UCG.013	CARD19
289696	ENSG00000165233	rs2298242	0.001177941	0.000745542	0.108393663	0.015321823	-0.977220107	0.601292741	-0.153941486	0.143364861	0.288130514	0.169990015	0.094587048	0.057588816	0.004087069	0.000678013	0.625035826	0.761219223	Bacteria.Fusobacteria.Fusobacteriia.Fusobacteriales	CARD19
289697	ENSG00000165233	rs2298242	0.165309194	0.09038121	0.507230728	0.723438646	-0.584315934	0.418728317	-0.118180322	0.03736704	0.416481449	0.243649734	0.177237706	0.105146894	0.207764072	0.069688298	0.998793879	0.998019463	Bacteria.Firmicutes.Clostridia.Clostridiales.Lachnospiraceae.Blautia	CARD19
289698	ENSG00000165233	rs2298242	0.003267432	0.003133002	0.140442795	0.197825452	-1.304036128	0.76161489	-0.238104366	0.12450181	0.427181897	0.248322241	0.159578755	0.095706341	0.030080655	0.008524781	0.997152221	0.990360691	Bacteria.Firmicutes.Clostridia.Clostridiales.Family.XI	CARD19
289699	ENSG00000165233	rs2298242	0.005834069	0.0092759	0.871356653	0.53292106	-0.833086637	0.625924257	-0.016763398	0.049466419	0.292354819	0.233515447	0.103117315	0.078912896	0.046166705	0.034734236	0.766440066	0.829935712	Bacteria.Firmicutes.Erysipelotrichia.Erysipelotrichales.Erysipelotrichaceae.Holdemanella	CARD19
289700	ENSG00000165233	rs2298242	0.01244538	0.005897438	0.395951904	0.227959326	-1.066606308	0.676475083	-0.149961257	0.123233402	0.415074486	0.237717899	0.175508163	0.101264655	0.029571526	0.005783083	0.998173674	0.990428426	Bacteria.Firmicutes.Bacilli.Bacillales	CARD19
289701	ENSG00000165233	rs2298242	0.003666929	0.002810729	0.831163457	0.976980736	-0.809728159	0.514534892	-0.030578528	-0.002575562	0.268752539	0.165762722	0.142853048	0.088922987	0.008637312	0.002108446	0.997048205	0.999513539	Bacteria.Firmicutes.Clostridia.Clostridiales.Lachnospiraceae.Dorea	CARD19
289702	ENSG00000165233	rs2298242	0.037771338	0.026192745	0.225372509	0.212910557	-0.634920453	0.405495364	0.167165417	-0.099355439	0.299492953	0.178278988	0.136593528	0.078993953	0.052689511	0.015298637	0.999550314	0.996901429	Bacteria.Proteobacteria.Gammaproteobacteria.Pseudomonadales	CARD19
289703	ENSG00000165233	rs2298242	0.001855377	0.001544711	0.241640366	0.223861684	-0.954670352	0.603563168	0.148804219	-0.094894594	0.294355311	0.182700985	0.125944199	0.077284717	0.006558438	0.002212382	0.824615019	0.994448463	Bacteria.Bacteroidetes.Bacteroidia.Bacteroidales.Porphyromonadaceae	CARD19
289704	ENSG00000165233	rs2298242	0.382285431	0.305796342	0.093041016	0.060070074	0.91757579	-0.637768105	-0.311950395	0.208877943	1.043213441	0.617937336	0.18304414	0.109180826	0.896748936	0.553679524	0.998947111	0.981145089	Bacteria.Bacteroidetes	CARD19
289705	ENSG00000165233	rs2298242	0.198655865	0.162087202	0.854911986	0.855602541	-0.921423756	0.56872874	-0.041573547	0.023878032	0.709640558	0.402237383	0.226469895	0.13070361	0.419147572	0.190180405	0.998986731	0.998377846	Bacteria.Firmicutes.Clostridia.Clostridiales.Family.XI.Anaerococcus	CARD19
289706	ENSG00000165233	rs2298242	0.012019771	0.007896839	0.72171582	0.931361749	-0.75521246	0.500821196	-0.037310218	0.005882655	0.29238442	0.182788953	0.104308474	0.068038273	0.039556143	0.010980508	0.971555909	0.95709688	Bacteria.Proteobacteria.Betaproteobacteria.Burkholderiales	CARD19
289707	ENSG00000165233	rs2298242	0.005105852	0.005277123	0.12054136	0.21997336	-0.765455605	0.472618627	-0.215704869	0.103178609	0.264218831	0.16379954	0.137144881	0.083319497	0.013990788	0.003589063	0.562489906	0.859578817	Bacteria.Firmicutes.Clostridia.Clostridiales.Lachnospiraceae.Lachnospira	CARD19
289708	ENSG00000165233	rs2298242	0.002796466	0.006857843	0.328655335	0.92238284	-0.809696617	0.451668856	0.147510975	-0.009336559	0.260707009	0.161811218	0.149892753	0.095460074	0.008388341	0.004543502	0.620541738	0.955303348	Bacteria.Firmicutes.Bacilli.Lactobacillales.Streptococcaceae	CARD19
289709	ENSG00000165233	rs2298242	0.061249089	0.043300068	0.879467671	0.99451946	-0.758537726	0.494780151	-0.024384116	-0.000686719	0.398356994	0.240130823	0.160176395	0.099597298	0.093482144	0.02356352	0.999513786	0.980943884	Bacteria.Firmicutes.Erysipelotrichia.Erysipelotrichales.Erysipelotrichaceae	CARD19
289710	ENSG00000165233	rs2298242	0.233636447	0.195410192	0.38192905	0.509556702	-0.512429948	0.362516299	0.151366885	-0.073115401	0.426293996	0.277152771	0.171963005	0.110257992	0.408030957	0.174008473	0.996483139	0.871021559	Bacteria.Bacteroidetes.Bacteroidia.Bacteroidales.Porphyromonadaceae.Butyricimonas	CARD19
289711	ENSG00000165233	rs2298242	0.012777398	0.040628871	0.873668367	0.722448305	-0.819307003	0.43293875	-0.020398145	-0.028893797	0.320091107	0.207312267	0.127792376	0.081001252	0.055138073	0.04770405	0.885272464	0.917224341	Bacteria.Firmicutes.Clostridia.Clostridiales.Ruminococcaceae.Ruminococcaceae.UCG.014	CARD19
289712	ENSG00000165233	rs2298242	0.906963159	0.629731828	0.041310397	0.009496491	-0.050252129	-0.136385472	0.418188753	-0.348346606	0.428335656	0.281577013	0.200947911	0.130384332	0.668161752	0.362985457	0.79911358	0.613899269	Bacteria.Firmicutes.Clostridia.Clostridiales.Ruminococcaceae.Anaerotruncus	CARD19
289713	ENSG00000165233	rs2298242	0.00410681	0.003484644	0.915041711	0.615120536	-0.812475307	0.502760478	-0.009407016	0.028316112	0.273231936	0.165899255	0.087841394	0.056052369	0.008115787	0.002367605	0.959333394	0.96414545	Bacteria.Firmicutes.Negativicutes.Selenomonadales.Veillonellaceae.Dialister	CARD19
289714	ENSG00000165233	rs2298242	0.004043803	0.006051753	0.983162222	0.578697601	-0.78991116	0.46361477	0.002519876	-0.039546459	0.265163294	0.163449373	0.118947838	0.070865291	0.00991943	0.004228088	0.774207395	0.980017914	Bacteria.Firmicutes.Negativicutes.Selenomonadales.Acidaminococcaceae	CARD19
289715	ENSG00000165233	rs2298242	0.005791851	0.019925069	0.42005682	0.850794593	-0.938529706	0.508906847	0.092283254	-0.014071904	0.32905781	0.213316493	0.113734401	0.074516029	0.028547075	0.024246963	0.882718832	0.920142903	Bacteria.Firmicutes.Negativicutes.Selenomonadales.Veillonellaceae	CARD19
289716	ENSG00000165233	rs2298242	0.047716881	0.025138066	0.225197227	0.370093522	-0.616471569	0.426401585	0.159655755	-0.068720342	0.305567745	0.186085637	0.130407419	0.076147656	0.075242803	0.019400246	0.999305535	0.989974535	Bacteria.Proteobacteria.Gammaproteobacteria.Pseudomonadales.Pseudomonadaceae.Pseudomonas	CARD19
289717	ENSG00000165233	rs2298242	0.382221879	0.305755315	0.093019293	0.060058824	0.917702233	-0.637823756	-0.311975012	0.208888651	1.043217074	0.617938418	0.183046161	0.109181497	0.895032652	0.553290419	0.998912436	0.981117471	Bacteria.Bacteroidetes.Bacteroidia.Bacteroidales	CARD19
289718	ENSG00000165233	rs2298242	0.020435972	0.01503588	0.792470373	0.688967756	-0.869218871	0.565979047	-0.050068957	0.046529177	0.365904207	0.226682513	0.189531495	0.115738258	0.069759563	0.017980452	0.999550585	0.97112811	Bacteria.Firmicutes.Clostridia.Clostridiales.Lachnospiraceae.Lachnospiraceae.ND3007.group	CARD19
289719	ENSG00000165233	rs2298242	0.003582899	0.009451387	0.598357194	0.748214544	-0.807153337	0.44675115	-0.055965309	-0.02119849	0.267187501	0.167105695	0.105729935	0.06576453	0.010562342	0.00658789	0.806525019	0.989945032	Bacteria.Firmicutes.Negativicutes.Selenomonadales.Acidaminococcaceae.Phascolarctobacterium	CARD19
289720	ENSG00000165233	rs2298242	0.339214273	0.276419445	0.046577143	0.031131309	0.798642281	-0.553326262	-0.311112207	0.205978199	0.829589595	0.504178767	0.153391832	0.093522138	0.807923111	0.497022628	0.99911693	0.969632488	Bacteria.Bacteroidetes.Bacteroidia.Bacteroidales.Bacteroidaceae.Bacteroides	CARD19
289721	ENSG00000165233	rs2298242	0.070395465	0.177323421	0.840699088	0.780518976	-0.874778743	0.417657415	0.032586029	0.028934512	0.475649235	0.306287984	0.161482301	0.103417686	0.349552608	0.239369651	0.996108676	0.998901623	Bacteria.Firmicutes.Clostridia.Clostridiales.Lachnospiraceae..Ruminococcus..gnavus.group	CARD19
289722	ENSG00000165233	rs2298242	0.522953561	0.580818582	0.609881134	0.41686843	-0.460467677	0.219633021	0.16799296	-0.145517641	0.716991332	0.395785242	0.327670831	0.178112396	0.5404609	0.304103967	0.995466549	0.998920199	Bacteria.Firmicutes.Clostridia.Clostridiales.Lachnospiraceae..Eubacterium..ventriosum.group	CARD19
289723	ENSG00000165233	rs2298242	0.005701046	0.007245754	0.440146227	0.589240432	-0.954147507	0.563739411	0.095939592	-0.039815292	0.333872241	0.203417783	0.123531737	0.073380214	0.023470465	0.00866058	0.998302481	0.99762474	Bacteria.Proteobacteria.Gammaproteobacteria.Enterobacteriales.Enterobacteriaceae.Escherichia.Shigella	CARD19
289724	ENSG00000165233	rs2298242	0.005244642	0.058483069	0.728456152	0.156043296	-0.777953887	0.341672687	-0.050768248	0.14194577	0.26941752	0.177450548	0.145610606	0.098925213	0.027948934	0.041350562	0.947972896	0.949592213	Bacteria.Actinobacteria	CARD19
289725	ENSG00000165233	rs2298242	0.135877337	0.034801169	0.406303944	0.886986785	-0.564953164	0.485759878	0.114606426	0.012478025	0.374200432	0.22539332	0.137127951	0.08746177	0.191047417	0.040638512	0.988161388	0.958055178	Bacteria.Firmicutes.Bacilli.Lactobacillales.Carnobacteriaceae	CARD19
289726	ENSG00000165233	rs2298242	0.476849525	0.709449676	0.043094845	0.088079085	0.484564719	-0.15055704	-0.369473431	0.18392281	0.677278948	0.402335959	0.179134356	0.106236801	0.664269307	0.529179082	0.703898581	0.890273479	Bacteria.Firmicutes.Clostridia.Clostridiales.Lachnospiraceae..Eubacterium..rectale.group	CARD19
289727	ENSG00000165233	rs2298242	0.133369829	0.077697288	0.28357685	0.34462296	-0.542096411	0.367413039	-0.158720494	0.08219442	0.356719391	0.205015882	0.146810716	0.086348133	0.113829342	0.03150931	0.997466038	0.994193156	Bacteria.Bacteroidetes.Bacteroidia.Bacteroidales.Rikenellaceae	CARD19
289728	ENSG00000165233	rs2298242	0.062211118	0.08075047	0.406809573	0.240541087	-0.632578115	0.358230982	0.122158185	-0.104794558	0.333470675	0.201985019	0.146322124	0.088486354	0.09475258	0.042696453	0.834742679	0.924960833	Bacteria.Firmicutes.Clostridia.Clostridiales.Ruminococcaceae.Ruminococcus.2	CARD19
289729	ENSG00000165233	rs2298242	0.092878566	0.085870177	0.290991968	0.296222805	-0.576802805	0.364269917	-0.151389606	0.088665741	0.338280637	0.208907987	0.142219796	0.084210347	0.120609448	0.042797133	0.99786128	0.999462671	Bacteria.Firmicutes.Clostridia.Clostridiales.Lachnospiraceae.Anaerostipes	CARD19
289730	ENSG00000165233	rs2298242	0.072747249	0.104913536	0.005832984	0.010192927	1.61418793	-0.918888963	-0.514924894	0.300776593	0.88518599	0.558904919	0.180698203	0.113705123	0.622506691	0.37063759	0.956359196	0.730867431	Bacteria.Firmicutes.Clostridia.Clostridiales.Ruminococcaceae	CARD19
289731	ENSG00000165233	rs2298242	0.0004867	0.003947424	0.040085812	0.303167064	-1.40147111	0.698235394	-0.273037315	0.085232482	0.381870791	0.233730321	0.130377684	0.082130886	0.009791413	0.013275569	0.477108634	0.836706606	Bacteria.Firmicutes.Erysipelotrichia.Erysipelotrichales.Erysipelotrichaceae.Faecalitalea	CARD19
289732	ENSG00000165233	rs2298242	0.045690609	0.09397441	0.888383155	0.787586554	-0.755089153	0.441193204	0.018270215	-0.024172683	0.370733624	0.259634371	0.129673862	0.089348664	0.147627397	0.10065921	0.996423631	0.975130058	Bacteria.Bacteroidetes.Bacteroidia.Bacteroidales.Prevotellaceae.Prevotella.7	CARD19
289733	ENSG00000165233	rs2298242	0.013282824	0.015629924	0.357153521	0.586905005	-1.145125861	0.63977648	-0.295248005	0.099438137	0.450000095	0.257798738	0.318398004	0.182120236	0.038846369	0.017561894	0.827417247	0.994989321	Bacteria.Actinobacteria.Coriobacteriia.Coriobacteriales	CARD19
289734	ENSG00000165233	rs2298242	0.006246952	0.006545791	0.838559711	0.581901926	-0.76503504	0.468338831	-0.024758031	0.043554946	0.270805719	0.166776318	0.121041516	0.078713154	0.011939855	0.003534878	0.998880039	0.97644667	Bacteria.Proteobacteria.Deltaproteobacteria.Desulfovibrionales.Desulfovibrionaceae.Bilophila	CARD19
289735	ENSG00000165233	rs2298242	0.003472539	0.003435006	0.550567469	0.208416219	-0.859804019	0.516915584	-0.083233159	0.101169624	0.283603097	0.170292405	0.138724262	0.079638493	0.007603644	0.002143734	0.838929951	0.833189375	Bacteria.Proteobacteria.Gammaproteobacteria.Pasteurellales.Pasteurellaceae	CARD19
289736	ENSG00000165233	rs2298242	0.021083268	0.059191897	0.033202211	0.018528579	-0.632695062	0.335348773	0.291852747	-0.209708216	0.267751433	0.174668301	0.134172548	0.086847364	0.052545009	0.039466541	0.734081587	0.947317731	Bacteria.Firmicutes.Clostridia.Clostridiales.Ruminococcaceae..Eubacterium..coprostanoligenes.group	CARD19
289737	ENSG00000165233	rs2298242	0.0873655	0.078792026	0.93970335	0.999288602	-0.830440006	0.504507142	-0.016415887	0.000114882	0.478573239	0.282574738	0.216193564	0.128361415	0.175268265	0.069767544	0.998330087	0.999834196	Bacteria.Actinobacteria.Coriobacteriia.Coriobacteriales.Coriobacteriaceae.Collinsella	CARD19
289738	ENSG00000165233	rs2298242	0.139454146	0.035712574	0.404934928	0.885449688	-0.559984448	0.483412499	0.113761663	0.01261266	0.374353578	0.225461704	0.135718814	0.087210931	0.190073358	0.044004823	0.963485106	0.98063036	Bacteria.Firmicutes.Bacilli.Lactobacillales.Carnobacteriaceae.Granulicatella	CARD19
289739	ENSG00000165233	rs2298242	0.747419489	0.496333882	0.169216525	0.309497523	-0.167385525	0.199437963	-0.253782257	0.108231047	0.517590395	0.291551547	0.182584609	0.10567756	0.400508173	0.16846722	0.922126753	0.969189617	Bacteria.Firmicutes.Clostridia.Clostridiales.Ruminococcaceae.Subdoligranulum	CARD19
289740	ENSG00000165233	rs2298242	0.002707312	0.002528738	0.348129309	0.774937529	-0.843881182	0.518550295	-0.101456907	0.019187636	0.270755763	0.165152365	0.107367102	0.066833297	0.006805647	0.002259239	0.973523722	0.995537872	Bacteria.Proteobacteria.Betaproteobacteria.Burkholderiales.Alcaligenaceae.Parasutterella	CARD19
289741	ENSG00000165233	rs2298242	0.218674626	0.138650198	0.976674932	0.876215602	-0.776502949	0.52499892	0.005620249	0.017133312	0.625262289	0.350240279	0.191498068	0.109566268	0.295752353	0.123556009	0.999586829	0.996426659	Bacteria.Firmicutes.Negativicutes.Selenomonadales.Veillonellaceae.Megasphaera	CARD19
289742	ENSG00000165233	rs2298242	0.010396287	0.005710632	0.795901155	0.885933018	-0.779977494	0.536588709	0.037881998	0.012726426	0.295690354	0.187800852	0.145866518	0.088373084	0.038674441	0.007106384	0.966670468	0.998264076	Bacteria.Firmicutes.Clostridia.Clostridiales.Ruminococcaceae.Ruminococcaceae.UCG.003	CARD19
289743	ENSG00000165233	rs2298242	0.009565393	0.005996959	0.810199121	0.999135444	-0.772754311	0.494596151	-0.034198382	-9.23E-05	0.289529997	0.174171577	0.141823381	0.084825726	0.020303636	0.003559419	0.907465165	0.999856438	Bacteria.Firmicutes.Clostridia.Clostridiales.Lachnospiraceae..Eubacterium..hallii.group	CARD19
289744	ENSG00000165233	rs2298242	0.466178137	0.575822626	0.231335752	0.291786223	1.274325932	-0.571190263	-0.352689497	0.181646195	1.738602162	1.015826815	0.2919474	0.170927241	0.987348183	0.752845789	0.996576058	0.804449573	Bacteria.Firmicutes.Clostridia.Clostridiales	CARD19
289745	ENSG00000165233	rs2298242	0.001984052	0.003795712	0.220723456	0.440497279	-0.999410251	0.563387023	-0.237298895	0.084959558	0.310276751	0.187735535	0.191940568	0.109478274	0.009078256	0.003269822	0.898088617	0.911617609	Bacteria.Firmicutes.Clostridia.Clostridiales.Lachnospiraceae..Eubacterium..eligens.group	CARD19
289746	ENSG00000165233	rs2298242	0.00294764	0.002828612	0.429007794	0.152953811	-0.886457011	0.532969107	-0.10718236	0.112822936	0.287077644	0.171820763	0.13468696	0.078032728	0.006529641	0.001898719	0.826087562	0.843234203	Bacteria.Proteobacteria.Gammaproteobacteria.Pasteurellales.Pasteurellaceae.Haemophilus	CARD19
289747	ENSG00000165233	rs2298242	0.055071956	0.097806186	0.539916316	0.242669444	-0.684126482	0.349660898	0.096417117	-0.111616386	0.350310207	0.208208149	0.156483757	0.094678181	0.128926309	0.081656599	0.883964611	0.870639678	Bacteria.Firmicutes.Clostridia.Clostridiales.Lachnospiraceae..Eubacterium..xylanophilum.group	CARD19
289748	ENSG00000165233	rs2298242	0.025011631	0.086685944	0.544646512	0.993514047	-0.982271346	0.462139117	0.08946268	-0.00070307	0.428285253	0.26574014	0.146912474	0.086161857	0.10199733	0.087055678	0.848735949	0.999606993	Bacteria.Proteobacteria.Gammaproteobacteria	CARD19
289749	ENSG00000165233	rs2298242	0.005836711	0.003786928	0.90415291	0.564014389	-0.808607201	0.518195887	0.013388288	0.042174392	0.283780399	0.172630439	0.110756348	0.072737831	0.012872343	0.002519558	0.858235095	0.963320761	Bacteria.Actinobacteria.Actinobacteria.Bifidobacteriales.Bifidobacteriaceae	CARD19
289750	ENSG00000165233	rs2298242	0.012892121	0.015474162	0.116484668	0.027281627	-0.692122633	0.403969252	0.170065594	-0.143903418	0.270764272	0.162523909	0.106920954	0.063740555	0.022860402	0.009255646	0.99894297	0.998882343	Bacteria.Verrucomicrobia.Verrucomicrobiae.Verrucomicrobiales.Verrucomicrobiaceae.Akkermansia	CARD19
289751	ENSG00000165233	rs2298242	0.002158122	0.003089846	0.203266537	0.116119739	-0.859100467	0.506610639	0.128778749	-0.100170045	0.269055914	0.16492382	0.100213084	0.06291322	0.005643289	0.00279767	0.99994518	0.999865593	Bacteria.Bacteroidetes.Bacteroidia.Bacteroidales.Prevotellaceae	CARD19
289752	ENSG00000165233	rs2298242	0.017915669	0.030940123	0.080661569	0.074328702	-0.661838812	0.385797696	0.198806259	-0.139038407	0.272583817	0.174961049	0.112061321	0.076675956	0.03391896	0.011459576	0.999417824	0.948466263	Bacteria.Firmicutes.Clostridia.Clostridiales.Christensenellaceae.Christensenellaceae.R.7.group	CARD19
289753	ENSG00000165233	rs2298242	0.900866926	0.901115161	0.46634922	0.591859486	0.168265114	0.094000755	-0.187160235	0.077373743	1.345621491	0.753624137	0.255446887	0.143612309	0.9056128	0.742049118	0.876277026	0.834492853	Bacteria.Firmicutes.Clostridia.Clostridiales.Lachnospiraceae	CARD19
289754	ENSG00000165233	rs2298242	0.04833229	0.06359905	0.443324806	0.246337619	-0.662855988	0.369899322	0.115027665	-0.102412369	0.329492784	0.196055098	0.149148916	0.087556087	0.101265828	0.044346415	0.974916192	0.954325757	Bacteria.Firmicutes.Clostridia.Clostridiales.Ruminococcaceae.Ruminococcus.1	CARD19
289755	ENSG00000165233	rs2298242	0.011730442	0.029272535	0.34798428	0.224196092	-0.714379582	0.404072994	0.122906333	-0.098750962	0.275587155	0.181336689	0.130026639	0.080484184	0.034079784	0.020891544	0.911591624	0.852044978	Bacteria.Firmicutes.Clostridia.Clostridiales.Ruminococcaceae.Ruminococcaceae.UCG.005	CARD19
289756	ENSG00000165233	rs2298242	0.005836641	0.00378601	0.904329199	0.563899629	-0.808649842	0.518246453	0.01336565	0.042194248	0.283794933	0.172642451	0.110773822	0.072750599	0.012903119	0.002517357	0.85922028	0.962515407	Bacteria.Actinobacteria.Actinobacteria.Bifidobacteriales.Bifidobacteriaceae.Bifidobacterium	CARD19
289757	ENSG00000165233	rs2298242	0.03950407	0.048155577	0.167645982	0.240936056	-0.61987719	0.3978046	0.200190047	-0.112609251	0.295101072	0.197580333	0.143489359	0.095165637	0.123545553	0.047116123	0.998768023	0.949258587	Bacteria.Firmicutes.Clostridia.Clostridiales.Ruminococcaceae.Ruminococcaceae.NK4A214.group	CARD19
289758	ENSG00000165233	rs2298242	0.069032261	0.028198962	0.35820854	0.778370857	-0.623025762	0.465766527	0.117907876	-0.021985438	0.337071243	0.207570333	0.127434028	0.077798098	0.10208289	0.022715939	0.937318069	0.997412515	Bacteria.Proteobacteria.Gammaproteobacteria.Enterobacteriales.Enterobacteriaceae.Citrobacter	CARD19
289759	ENSG00000165233	rs2298242	0.064256053	0.053303035	0.626405204	0.597071976	-0.682301538	0.425498932	0.057062901	-0.036635772	0.362554402	0.21623808	0.116673531	0.068969556	0.126447364	0.049477269	0.999614985	0.99936283	Bacteria.Firmicutes.Clostridia.Clostridiales.Lachnospiraceae.Tyzzerella.4	CARD19
289760	ENSG00000165233	rs2298242	0.05375823	0.028250769	0.977164806	0.694237664	-0.801369618	0.525705204	0.004009741	-0.032302807	0.408054062	0.23436204	0.139555203	0.081813401	0.077233149	0.017082277	0.960247089	0.92835038	Bacteria.Firmicutes.Clostridia.Clostridiales.Lachnospiraceae.Roseburia	CARD19
289761	ENSG00000165233	rs2298242	0.133044538	0.077466079	0.2830125	0.343830987	-0.542188134	0.367476287	-0.159209208	0.082471848	0.356475624	0.20488761	0.147088717	0.086496516	0.113680026	0.031766624	0.997528932	0.993985312	Bacteria.Bacteroidetes.Bacteroidia.Bacteroidales.Rikenellaceae.Alistipes	CARD19
289762	ENSG00000165233	rs2298242	0.003907338	0.00305121	0.583587789	0.459304166	-0.806536961	0.502232824	-0.089537471	0.070481484	0.26966345	0.163270145	0.162540471	0.094688062	0.009492723	0.002344825	0.999334555	0.984995763	Bacteria.Firmicutes.Erysipelotrichia.Erysipelotrichales.Erysipelotrichaceae.Erysipelotrichaceae.UCG.003	CARD19
289763	ENSG00000165233	rs2298242	0.003093034	0.00184467	0.266582509	0.851699431	-0.795169244	0.511476248	-0.145501431	-0.016462618	0.258891915	0.157611399	0.129859774	0.087714096	0.005907694	0.001312122	0.946830748	0.962141134	Bacteria.Firmicutes.Clostridia.Clostridiales.Ruminococcaceae.Ruminiclostridium.5	CARD19
289764	ENSG00000165233	rs2298242	0.004238842	0.004632799	0.526346826	0.884136028	-0.784728627	0.475765095	0.064610241	0.009720788	0.26488473	0.162301141	0.101433513	0.066447397	0.009624145	0.003484387	0.645579342	0.997867764	Bacteria.Firmicutes.Negativicutes.Selenomonadales.Veillonellaceae.Veillonella	CARD19
289765	ENSG00000165233	rs2298242	0.196992226	0.379923593	0.585727752	0.93283633	-1.330049147	0.520907649	0.142665398	-0.0124928	1.020504598	0.589284973	0.26046858	0.147670862	0.612086946	0.59998129	0.920736513	0.997056317	Bacteria.Proteobacteria	CARD19
289766	ENSG00000165233	rs2298242	0.029929416	0.016745059	0.391742788	0.286286006	-1.209761432	0.796627321	-0.15959522	0.120408045	0.545181432	0.324533567	0.185119346	0.112006775	0.152561531	0.044508992	0.999437234	0.98110946	Bacteria.Proteobacteria.Betaproteobacteria.Neisseriales.Neisseriaceae	CARD19
289767	ENSG00000165233	rs2298242	0.001186455	0.000746891	0.108682414	0.015488255	-0.977614507	0.60166455	-0.153925053	0.143171643	0.288444228	0.170122484	0.094655813	0.057608692	0.004100241	0.000700511	0.617047068	0.767368874	Bacteria.Fusobacteria.Fusobacteriia.Fusobacteriales.Fusobacteriaceae.Fusobacterium	CARD19
289768	ENSG00000165233	rs2298242	0.014190432	0.018552538	0.53023794	0.328827048	-0.711116568	0.426074819	-0.07970619	0.080980319	0.282274268	0.176489729	0.126322879	0.082317295	0.023436639	0.008630272	0.906867998	0.939697157	Bacteria.Proteobacteria.Deltaproteobacteria	CARD19
289769	ENSG00000165233	rs2298242	0.013968875	0.039684388	0.310659882	0.152577704	-0.700288267	0.373652686	0.165250323	-0.141121318	0.277306543	0.178050235	0.161742741	0.097514197	0.043183634	0.025806048	0.751923627	0.961152204	Bacteria.Bacteroidetes.Bacteroidia.Bacteroidales.Porphyromonadaceae.Odoribacter	CARD19
289770	ENSG00000165233	rs2298242	0.02950096	0.05552179	0.892484804	0.619784893	-0.767861669	0.424275766	0.017382868	-0.040541612	0.3450987	0.217665163	0.128113736	0.081326258	0.123284001	0.061300923	0.99946547	0.972078348	Bacteria.Firmicutes.Erysipelotrichia.Erysipelotrichales.Erysipelotrichaceae..Clostridium..innocuum.group	CARD19
289771	ENSG00000165233	rs2298242	0.046430077	0.153752232	0.653517979	0.300275088	-0.687598933	0.317671893	0.069609198	-0.100646087	0.338781567	0.220148057	0.154368046	0.096400443	0.126463022	0.132101911	0.966546108	0.904488287	Bacteria.Firmicutes.Clostridia.Clostridiales.Ruminococcaceae.Ruminiclostridium.6	CARD19
289772	ENSG00000165233	rs2298242	0.002127182	0.001923068	0.16215933	0.52225513	-0.826447344	0.508679929	-0.255829652	0.068408409	0.258439376	0.15741831	0.180968867	0.106338986	0.006076061	0.001297301	0.963634175	0.980428903	Bacteria.Firmicutes.Clostridia.Clostridiales.Ruminococcaceae.Flavonifractor	CARD19
289773	ENSG00000165233	rs2298242	0.00194387	0.007619557	0.238080779	0.818909988	-0.849661344	0.455399907	0.174109401	-0.02134578	0.263230599	0.165420736	0.146238409	0.092863489	0.008666818	0.006216347	0.527229891	0.910444892	Bacteria.Firmicutes.Bacilli.Lactobacillales	CARD19
289774	ENSG00000165233	rs2298242	0.011426979	0.013010675	0.614372099	0.448740351	-0.734181029	0.447673598	-0.063936255	0.062033552	0.282143664	0.175374512	0.126295265	0.081402696	0.017716782	0.006457117	0.972085394	0.950708623	Bacteria.Proteobacteria.Deltaproteobacteria.Desulfovibrionales.Desulfovibrionaceae	CARD19
289775	ENSG00000165233	rs2298242	0.018977024	0.023519838	0.519698506	0.134028236	-0.720661359	0.413124717	0.073965223	-0.106534624	0.299631294	0.178173577	0.114271567	0.070224615	0.032925092	0.013324903	0.820965124	0.956405468	Bacteria.Firmicutes.Clostridia.Clostridiales.Peptostreptococcaceae.Intestinibacter	CARD19
289776	ENSG00000165233	rs2298242	0.482874125	0.491840632	0.016094982	0.018199706	0.382335092	-0.239108113	-0.309956871	0.19058003	0.541801106	0.345913165	0.125477278	0.078694013	0.709765774	0.437013886	0.999785669	0.999420701	Bacteria.Firmicutes.Clostridia.Clostridiales.Ruminococcaceae.Faecalibacterium	CARD19
289777	ENSG00000165233	rs2298242	0.010751527	0.005722567	0.571613032	0.864891923	-0.742805523	0.498335501	-0.056718481	0.010859814	0.282954477	0.174458157	0.099765584	0.063576516	0.029872287	0.00750634	0.943988959	0.959508073	Bacteria.Proteobacteria.Betaproteobacteria.Burkholderiales.Alcaligenaceae	CARD19
289778	ENSG00000165233	rs2298242	0.003623169	0.007524974	0.892017999	0.230411989	-0.787087847	0.4431146	0.017739712	-0.104919196	0.260878738	0.160691682	0.130174973	0.0866757	0.009696488	0.003868234	0.869656561	0.980985352	Bacteria.Firmicutes.Clostridia.Clostridiales.Ruminococcaceaencultured	CARD19
289779	ENSG00000165233	rs2298242	0.028103167	0.02551173	0.428549344	0.490041351	-0.684723654	0.436668483	-0.090247938	0.050567929	0.304956719	0.191072193	0.113293809	0.072851574	0.081267953	0.024966527	0.952041951	0.926971821	Bacteria.Proteobacteria.Betaproteobacteria	CARD19
289780	ENSG00000165233	rs2298242	0.089394281	0.022003952	0.479601834	0.904423992	-0.611109203	0.522682173	-0.099769507	-0.011158767	0.354477352	0.222822565	0.140326762	0.09257547	0.237245622	0.046217293	0.995261573	0.984587444	Bacteria.Firmicutes.Clostridia.Clostridiales.Lachnospiraceae.Lachnospiraceae.UCG.008	CARD19
289781	ENSG00000165233	rs2298242	0.004555388	0.002399696	0.856170164	0.672956614	-0.788895239	0.51671736	0.016888038	0.024177398	0.268578779	0.163649281	0.09281073	0.057024393	0.012221099	0.002005879	0.806364433	0.873797844	Bacteria.Proteobacteria.Betaproteobacteria.Burkholderiales.Alcaligenaceae.Sutterella	CARD19
289782	ENSG00000165233	rs2298242	0.071451202	0.038570371	0.581705973	0.471112362	-1.077114372	0.681862994	-0.120777567	0.088494472	0.587917533	0.323015069	0.218157536	0.122088328	0.140403189	0.0508884	0.998201428	0.99782309	Bacteria.Firmicutes.Bacilli.Bacillales.Staphylococcaceae.Staphylococcus	CARD19
289783	ENSG00000165233	rs2298242	0.016908257	0.065169179	0.426228857	0.366045682	-0.70567874	0.390936493	0.125214986	-0.102390586	0.287930121	0.208460536	0.156399063	0.112496286	0.05976293	0.050911771	0.972923782	0.994553009	Bacteria.Firmicutes.Clostridia.Clostridiales.Ruminococcaceae.Ruminiclostridium.9	CARD19
289784	ENSG00000165233	rs2298242	0.149978815	0.118278949	0.970656875	0.965515142	-0.783978643	0.4899502	0.006348757	-0.004375632	0.538239586	0.30957333	0.171940131	0.100825187	0.225419256	0.086671518	0.999814869	0.950886533	Bacteria.Actinobacteria.Actinobacteria.Corynebacteriales.Corynebacteriaceae	CARD19
289785	ENSG00000165233	rs2298242	0.015561552	0.020222983	0.758051871	0.485067806	-0.75547476	0.441742053	0.034583787	-0.04991536	0.304209692	0.185626082	0.111805533	0.071091475	0.033184514	0.014410506	0.998970432	0.998994847	Bacteria.Firmicutes.Erysipelotrichia.Erysipelotrichales.Erysipelotrichaceae.Erysipelatoclostridium	CARD19
289786	ENSG00000165233	rs2298242	0.51698753	0.45165905	0.276089064	0.228029001	1.193810365	-0.849131884	-0.330067983	0.223807891	1.83240947	1.121495315	0.300542013	0.183937649	0.999415694	0.823423471	0.990344402	0.933994762	Bacteria.Firmicutes	CARD19
289787	ENSG00000165233	rs2298242	0.014285299	0.047299903	0.881694059	0.693649136	-0.773019482	0.43380968	0.017401929	-0.031422024	0.307160661	0.214611493	0.116479225	0.07942143	0.088638359	0.068763581	0.984987993	0.977713546	Bacteria.Proteobacteria.Deltaproteobacteria.Desulfovibrionales.Desulfovibrionaceae.Desulfovibrio	CARD19
289788	ENSG00000165233	rs2298242	0.004013216	0.003126318	0.499762623	0.517312721	-0.799703146	0.502757252	0.085142762	-0.048408683	0.268212331	0.163883446	0.125467874	0.074361574	0.008486722	0.002146463	0.934169653	0.990835033	Bacteria.Bacteroidetes.Bacteroidia.Bacteroidales.Porphyromonadaceae.Parabacteroides	CARD19
289789	ENSG00000165233	rs2298242	0.006439404	0.049112635	0.81570718	0.392287053	-0.826189958	0.380783716	-0.037501481	-0.093188352	0.29358936	0.189956139	0.160260845	0.108217022	0.027498062	0.038006256	0.888625112	0.987554159	Bacteria.Firmicutes.Clostridia.Clostridiales.Family.XIII	CARD19
289790	ENSG00000165233	rs2298242	0.017830808	0.031939509	0.075964539	0.06531317	-0.66061585	0.38242453	0.203096909	-0.144170579	0.271869663	0.174492748	0.11264829	0.076918877	0.033457623	0.011868176	0.999989953	0.911237612	Bacteria.Firmicutes.Clostridia.Clostridiales.Christensenellaceae	CARD19
289791	ENSG00000165233	rs2298242	0.003830364	0.00280723	0.702547804	0.386224534	-0.797437876	0.502492629	0.045746718	-0.065666659	0.266006865	0.161861122	0.119273134	0.075282677	0.008185622	0.002230057	0.996893502	0.923157358	Bacteria.Firmicutes.Clostridia.Clostridiales.Lachnospiraceae.Coprococcus.1	CARD19
289792	ENSG00000165233	rs2298242	0.032318615	0.021862518	0.448673061	0.401706695	-1.139280018	0.709706264	-0.126053145	0.085361851	0.521017701	0.302215882	0.165386908	0.101137145	0.089004343	0.022235869	0.974213885	0.997803387	Bacteria.Actinobacteria.Actinobacteria.Micrococcales	CARD19
289793	ENSG00000165233	rs2298242	0.012946736	0.00846907	0.275338306	0.682992616	-0.724759675	0.532994142	0.127768976	-0.031505404	0.283712011	0.19637607	0.116156087	0.076806222	0.047501727	0.012328077	0.847796361	0.928889195	Bacteria.Firmicutes.Clostridia.Clostridiales.Lachnospiraceae.Lachnospiraceae.UCG.010	CARD19
289794	ENSG00000165233	rs2298242	0.00691896	0.011722001	0.466448203	0.670293439	-0.94912553	0.545656162	0.09041533	-0.031328808	0.340418467	0.210476296	0.12343148	0.073256955	0.033183683	0.013926289	0.959420401	0.965530807	Bacteria.Proteobacteria.Gammaproteobacteria.Enterobacteriales.Enterobacteriaceae	CARD19
289795	ENSG00000165233	rs2298242	0.098731007	0.033166759	0.162129526	0.528854244	-0.535111915	0.42070145	0.166817992	-0.045830457	0.319532187	0.193367417	0.117995266	0.07239024	0.121913228	0.023989705	0.99830237	0.997282036	Bacteria.Firmicutes.Clostridia.Clostridiales.Clostridiaceae.1.Clostridium.sensu.stricto.1	CARD19
289796	ENSG00000165264	rs3824456	0.17182878	0.591175151	0.129406898	0.345883852	-0.327593371	0.149079951	-0.192597571	0.157319322	0.237153699	0.276193797	0.125418391	0.165704993	0.242748839	0.258144798	0.765601418	0.978883571	Bacteria.Firmicutes.Clostridia.Clostridiales.Family.XIII.Family.XIII.AD3011.group	NDUFB6
289797	ENSG00000165264	rs3824456	0.904366124	0.891211641	0.257364406	0.725409654	-0.01863567	-0.026068005	0.076824032	0.025347042	0.154511413	0.189861608	0.067240673	0.071858193	0.332789566	0.161615111	0.713940881	0.87724048	Bacteria.Fusobacteria.Fusobacteriia.Fusobacteriales	NDUFB6
289798	ENSG00000165264	rs3824456	0.701943303	0.557902835	0.120564786	0.547882645	0.063809209	-0.116440698	-0.11223152	0.053641625	0.166011844	0.197707744	0.071361244	0.088803616	0.311164186	0.144689599	0.997466038	0.994193156	Bacteria.Bacteroidetes.Bacteroidia.Bacteroidales.Rikenellaceae	NDUFB6
289799	ENSG00000165264	rs3824456	0.647571645	0.835091696	0.111557875	0.294396233	-0.069739767	-0.038352853	-0.111791131	0.07963656	0.151859462	0.183506174	0.06931455	0.075346947	0.232184262	0.150430674	0.996546716	0.994860843	Bacteria.Firmicutes.Clostridia.Clostridiales.Ruminococcaceae.Ruminococcaceae.UCG.002	NDUFB6
289800	ENSG00000165264	rs3824456	0.719950175	0.644586634	0.538335086	0.736002726	0.103945165	-0.17028591	0.062021431	-0.041628772	0.28868656	0.367453312	0.100267399	0.122951932	0.666127715	0.406084652	0.998986731	0.998377846	Bacteria.Firmicutes.Clostridia.Clostridiales.Family.XI.Anaerococcus	NDUFB6
289801	ENSG00000165264	rs3824456	0.166988041	0.830393346	0.055341326	0.584027185	-0.244846488	0.039606307	0.200410532	-0.050932082	0.175221899	0.184174619	0.102737985	0.092567073	0.146580903	0.230621473	0.458004745	0.938195992	Bacteria.Actinobacteria.Actinobacteria	NDUFB6
289802	ENSG00000165264	rs3824456	0.373533675	0.889891353	0.272604838	0.587542332	-0.175211521	0.032879461	-0.143523515	0.086707284	0.195558654	0.236581665	0.129730715	0.15907537	0.240158707	0.237735181	0.759374645	0.826113121	Bacteria.Firmicutes.Clostridia.Clostridiales.Ruminococcaceae.Butyricicoccus	NDUFB6
289803	ENSG00000165264	rs3824456	0.532204633	0.47920862	0.439523424	0.051650589	-0.126643272	0.153314948	0.074074477	-0.235999104	0.201677851	0.215445328	0.095247849	0.119073607	0.325670191	0.157697535	0.993501001	0.767377953	Bacteria.Firmicutes.Erysipelotrichia.Erysipelotrichales	NDUFB6
289804	ENSG00000165264	rs3824456	0.778904597	0.954132613	0.895236458	0.438402696	-0.050911815	0.011987334	0.009396595	-0.065537901	0.180604369	0.207619806	0.071084192	0.08406415	0.352576182	0.275335991	0.999507593	0.935584968	Bacteria.Firmicutes.Clostridia.Clostridiales.Lachnospiraceae.Lachnoclostridium	NDUFB6
289805	ENSG00000165264	rs3824456	0.708894353	0.365459869	0.731575215	0.309581816	-0.152943467	0.687088437	0.026042491	-0.148317353	0.407895562	0.753974705	0.075597854	0.144843545	0.907849349	0.582696321	0.998947111	0.981145089	Bacteria.Bacteroidetes	NDUFB6
289806	ENSG00000165264	rs3824456	0.387081021	0.145761491	0.097264505	0.073125456	0.167707482	-0.360054693	0.205600054	-0.255277868	0.192615117	0.244594963	0.122224118	0.140178316	0.2941957	0.082081237	0.840360975	0.989731238	Bacteria.Actinobacteria.Coriobacteriia.Coriobacteriales.Coriobacteriaceae	NDUFB6
289807	ENSG00000165264	rs3824456	0.67258166	0.7599694	0.174108873	0.836119432	0.074106665	-0.069454239	0.078031849	-0.015694526	0.174573917	0.2263905	0.056794242	0.075571228	0.350661513	0.251664504	0.998735039	0.999709092	Bacteria.Bacteroidetes.Bacteroidia.Bacteroidales.Prevotellaceae.Prevotella.9	NDUFB6
289808	ENSG00000165264	rs3824456	0.763571518	0.539451161	0.828721182	0.103127725	-0.047209516	-0.112235214	0.016597879	-0.146959614	0.156302336	0.181946867	0.076416878	0.088917243	0.34063339	0.123280331	0.843435026	0.825780839	Bacteria.Firmicutes.Clostridia.Clostridiales.Lachnospiraceae.Lachnospira	NDUFB6
289809	ENSG00000165264	rs3824456	0.43603188	0.582783296	0.31633801	0.248975986	-0.141716016	0.147201188	0.078283984	-0.127466234	0.180834261	0.26664793	0.077533782	0.109591581	0.315811573	0.237331361	0.938500455	0.823221904	Bacteria.Proteobacteria.Betaproteobacteria.Burkholderiales	NDUFB6
289810	ENSG00000165264	rs3824456	0.600938446	0.923614301	0.638226532	0.812975788	-0.102640661	-0.02327644	0.043126486	-0.028792606	0.195288636	0.241835094	0.091299626	0.121212968	0.399337571	0.299317725	0.78383537	0.982679299	Bacteria.Firmicutes.Bacilli	NDUFB6
289811	ENSG00000165264	rs3824456	0.53233275	0.527715046	0.446981745	0.063666807	-0.125636242	0.135892185	0.072494373	-0.2225315	0.20013688	0.214050917	0.094760397	0.117977744	0.301447556	0.140930746	0.999513786	0.797289232	Bacteria.Firmicutes.Erysipelotrichia.Erysipelotrichales.Erysipelotrichaceae	NDUFB6
289812	ENSG00000165264	rs3824456	0.591664135	0.307976116	0.593421998	0.245136577	-0.192739988	0.66782964	0.037396602	-0.154453925	0.357553015	0.650009983	0.069705727	0.131709413	0.839058897	0.514177587	0.99911693	0.98634337	Bacteria.Bacteroidetes.Bacteroidia.Bacteroidales.Bacteroidaceae.Bacteroides	NDUFB6
289813	ENSG00000165264	rs3824456	0.828414992	0.687871158	0.960005392	0.827263248	-0.045009416	-0.087356273	0.005339658	-0.027727992	0.206848265	0.21648638	0.106076915	0.126565172	0.471416656	0.232986892	0.999550585	0.979233303	Bacteria.Firmicutes.Clostridia.Clostridiales.Lachnospiraceae.Lachnospiraceae.ND3007.group	NDUFB6
289814	ENSG00000165264	rs3824456	0.787464396	0.837742582	0.953502148	0.864890442	-0.051566902	-0.044674739	0.004811241	-0.01682241	0.190492671	0.217298225	0.082199202	0.098482193	0.391276211	0.226190079	0.99786128	0.999462671	Bacteria.Firmicutes.Clostridia.Clostridiales.Lachnospiraceae.Anaerostipes	NDUFB6
289815	ENSG00000165264	rs3824456	0.161028529	0.182468598	0.063224756	0.240548577	0.382814346	-0.321450191	0.200036795	-0.129858243	0.270055116	0.23857601	0.105870144	0.109651375	0.276219886	0.135087667	0.999469974	0.986131077	Bacteria.Bacteroidetes.Bacteroidia.Bacteroidales.Porphyromonadaceae.Barnesiella	NDUFB6
289816	ENSG00000165264	rs3824456	0.366649714	0.966189364	0.118174444	0.145358179	-0.151528526	0.007888851	-0.102401118	0.108408503	0.166695278	0.185405446	0.064683069	0.073569931	0.175913688	0.209944234	0.99894297	0.998882343	Bacteria.Verrucomicrobia.Verrucomicrobiae.Verrucomicrobiales.Verrucomicrobiaceae.Akkermansia	NDUFB6
289817	ENSG00000165264	rs3824456	0.527668504	0.873078905	0.441162728	0.330832876	-0.106473249	0.033271976	0.069690938	-0.11069259	0.16769264	0.207469172	0.089934709	0.112991161	0.256491868	0.180417157	0.652659592	0.955303348	Bacteria.Firmicutes.Bacilli.Lactobacillales.Streptococcaceae	NDUFB6
289818	ENSG00000165264	rs3824456	0.251325571	0.839155639	0.141590738	0.785869426	-0.200954517	-0.038438574	-0.130329755	-0.027616604	0.173642464	0.188631596	0.087604486	0.101239086	0.184615715	0.168396444	0.883643804	0.950167126	Bacteria.Firmicutes.Clostridia.Clostridiales.Lachnospiraceae..Eubacterium..eligens.group	NDUFB6
289819	ENSG00000165264	rs3824456	0.702924448	0.558136107	0.121094688	0.547975055	0.063583438	-0.116351666	-0.112145631	0.053661127	0.16599886	0.197673969	0.071410271	0.088856471	0.311496547	0.146228019	0.997528932	0.993985312	Bacteria.Bacteroidetes.Bacteroidia.Bacteroidales.Rikenellaceae.Alistipes	NDUFB6
289820	ENSG00000165264	rs3824456	0.49290018	0.530104637	0.557047625	0.650382047	-0.147874188	-0.156138867	-0.06726256	-0.05830399	0.214453065	0.247377278	0.113958641	0.128053969	0.427154041	0.229921396	0.999274386	0.998480911	Bacteria.Firmicutes.Clostridia.Clostridiales.Ruminococcaceae.Ruminococcaceae.UCG.013	NDUFB6
289821	ENSG00000165264	rs3824456	0.423621982	0.845296336	0.441532585	0.982182245	-0.176246406	-0.043842701	-0.067229751	0.002116911	0.218897761	0.223810211	0.0868292	0.094429521	0.374126348	0.365730495	0.850512884	0.937640071	Bacteria.Firmicutes.Clostridia.Clostridiales.Ruminococcaceae.Ruminococcaceae.UCG.014	NDUFB6
289822	ENSG00000165264	rs3824456	0.951759154	0.869191464	0.831980138	0.743621581	0.020080534	0.075423988	-0.024654288	-0.054515704	0.33066216	0.456209177	0.115745469	0.165985624	0.8594383	0.617173098	0.99967607	0.999141757	Bacteria.Firmicutes.Negativicutes.Selenomonadales	NDUFB6
289823	ENSG00000165264	rs3824456	0.882034744	0.632013858	0.672518367	0.94092893	-0.023992304	-0.094906182	-0.028155121	0.005534378	0.161058984	0.19725595	0.066311711	0.074401667	0.26624722	0.131683278	0.95477287	0.984809602	Bacteria.Firmicutes.Negativicutes.Selenomonadales.Veillonellaceae.Dialister	NDUFB6
289824	ENSG00000165264	rs3824456	0.148842383	0.733287872	0.110471638	0.92772944	-0.329206471	-0.119485319	-0.181873503	0.014683321	0.225375936	0.349168294	0.112419035	0.16126836	0.31114502	0.350337991	0.968970412	0.998920199	Bacteria.Firmicutes.Clostridia.Clostridiales.Lachnospiraceae..Eubacterium..ventriosum.group	NDUFB6
289825	ENSG00000165264	rs3824456	0.770796245	0.902359742	0.798519091	0.358900796	-0.048649312	-0.023244942	-0.018771081	0.08144732	0.166303242	0.188747585	0.073239706	0.088155409	0.314266368	0.216224584	0.999550314	0.996901429	Bacteria.Proteobacteria.Gammaproteobacteria.Pseudomonadales	NDUFB6
289826	ENSG00000165264	rs3824456	0.502612289	0.77462559	0.530507254	0.935788244	-0.165197767	-0.083275456	-0.058068687	-0.008523076	0.245070126	0.289647542	0.09209102	0.105389304	0.489108929	0.379057525	0.787172373	0.913314344	Bacteria.Firmicutes.Erysipelotrichia.Erysipelotrichales.Erysipelotrichaceae.Faecalitalea	NDUFB6
289827	ENSG00000165264	rs3824456	0.610131458	0.652378839	0.65935968	0.36147935	-0.114353294	0.123442914	-0.036216411	0.088303385	0.223203101	0.272790351	0.081789897	0.096093883	0.500076973	0.321687517	0.996423631	0.960268902	Bacteria.Bacteroidetes.Bacteroidia.Bacteroidales.Prevotellaceae.Prevotella.7	NDUFB6
289828	ENSG00000165264	rs3824456	0.764499471	0.96425594	0.024284599	0.384939284	-0.044226684	-0.008290519	0.20506472	-0.074869146	0.147021771	0.184299546	0.088942344	0.085599548	0.303552229	0.18920938	0.32817403	0.950831879	Bacteria.Actinobacteria.Actinobacteria.Bifidobacteriales.Bifidobacteriaceae.Bifidobacterium	NDUFB6
289829	ENSG00000165264	rs3824456	0.240119247	0.685366405	0.188974583	0.864803034	-0.234798143	-0.088594975	-0.117395144	-0.016833724	0.198079032	0.217708417	0.088444936	0.098484085	0.27916171	0.304110986	0.799329462	0.944364941	Bacteria.Firmicutes.Clostridia.Clostridiales.Lachnospiraceae..Eubacterium..xylanophilum.group	NDUFB6
289830	ENSG00000165264	rs3824456	0.873003933	0.634351338	0.40287299	0.732541862	0.028566002	-0.103190501	-0.075686878	0.036130273	0.178018744	0.215957355	0.089897914	0.105275939	0.368564472	0.181293408	0.997851323	0.977487446	Bacteria.Firmicutes.Clostridia.Clostridiales.Lachnospiraceae.Fusicatenibacter	NDUFB6
289831	ENSG00000165264	rs3824456	0.175564485	0.729787559	0.050241497	0.159900745	-0.248224887	0.067956611	-0.165652598	0.11992417	0.18128605	0.195910005	0.083058778	0.08436885	0.178409671	0.244822583	0.734081587	0.955201279	Bacteria.Firmicutes.Clostridia.Clostridiales.Ruminococcaceae..Eubacterium..coprostanoligenes.group	NDUFB6
289832	ENSG00000165264	rs3824456	0.52512702	0.285048241	0.172013943	0.235621005	0.124219416	-0.26657	0.186687359	-0.217251034	0.194440147	0.247328727	0.135207242	0.181509041	0.337875533	0.131446692	0.762581743	0.994989321	Bacteria.Actinobacteria.Coriobacteriia.Coriobacteriales	NDUFB6
289833	ENSG00000165264	rs3824456	0.375450034	0.238017079	0.136544558	0.197663821	0.194984762	-0.354578277	0.150314503	-0.16119495	0.21850827	0.297777434	0.0997344	0.123867658	0.309638255	0.143831922	0.988161388	0.950695192	Bacteria.Firmicutes.Bacilli.Lactobacillales.Carnobacteriaceae	NDUFB6
289834	ENSG00000165264	rs3824456	0.421030109	0.639912326	0.109262358	0.833538135	0.159351257	-0.111545824	-0.122929297	0.020533264	0.196806159	0.237337216	0.075721456	0.097314479	0.29412848	0.203269696	0.889405017	0.969189617	Bacteria.Firmicutes.Clostridia.Clostridiales.Ruminococcaceae.Subdoligranulum	NDUFB6
289835	ENSG00000165264	rs3824456	0.663996838	0.834724628	0.725587248	0.846112215	-0.073015653	-0.039639455	-0.023963397	-0.015305513	0.167327414	0.189234638	0.067981458	0.078551924	0.266946893	0.186593398	0.734640479	0.997110982	Bacteria.Firmicutes.Negativicutes.Selenomonadales.Acidaminococcaceae	NDUFB6
289836	ENSG00000165264	rs3824456	0.568189227	0.795099155	0.623846068	0.834514056	-0.135106661	-0.065049032	0.042192452	0.021159582	0.235542336	0.249471439	0.085631793	0.100883185	0.384671261	0.318262363	0.925639372	0.917029139	Bacteria.Firmicutes.Negativicutes.Selenomonadales.Veillonellaceae	NDUFB6
289837	ENSG00000165264	rs3824456	0.097685966	0.688864086	0.013762038	0.114457024	-0.297138691	0.077283472	-0.236704671	0.170593891	0.176868673	0.192169869	0.093519278	0.106645782	0.119235153	0.203956952	0.845495631	0.787644425	Bacteria.Firmicutes.Clostridia.Clostridiales.Ruminococcaceae.Ruminococcaceae.UCG.005	NDUFB6
289838	ENSG00000165264	rs3824456	0.835278514	0.860139233	0.993271685	0.346469962	-0.037249497	0.037026829	0.000615063	0.080730222	0.178432111	0.209325335	0.072661248	0.085137529	0.359794042	0.247202306	0.999305535	0.989974535	Bacteria.Proteobacteria.Gammaproteobacteria.Pseudomonadales.Pseudomonadaceae.Pseudomonas	NDUFB6
289839	ENSG00000165264	rs3824456	0.878372196	0.906864285	0.327981749	0.548008758	-0.023301662	-0.02164112	-0.088274168	-0.067481839	0.15167634	0.184266354	0.089573744	0.111751371	0.295894492	0.179754746	0.997048205	0.999513539	Bacteria.Firmicutes.Clostridia.Clostridiales.Lachnospiraceae.Dorea	NDUFB6
289840	ENSG00000165264	rs3824456	0.7089282	0.365478296	0.731613151	0.309599885	-0.152925565	0.687065956	0.026039108	-0.148313127	0.407897564	0.753979195	0.075599156	0.144844869	0.906199841	0.582172748	0.998912436	0.981117471	Bacteria.Bacteroidetes.Bacteroidia.Bacteroidales	NDUFB6
289841	ENSG00000165264	rs3824456	0.845737047	0.70795451	0.802796604	0.857845093	-0.032010999	-0.078370593	-0.017010516	0.016309876	0.16388415	0.208306403	0.067842141	0.090701289	0.331185223	0.21760789	0.905807925	0.996759562	Bacteria.Bacteroidetes.Bacteroidia.Bacteroidales.Porphyromonadaceae	NDUFB6
289842	ENSG00000165264	rs3824456	0.86662307	0.269692243	0.529172139	0.22551887	0.035528941	0.433357118	-0.058273646	-0.180999674	0.210723059	0.389315571	0.092115802	0.147944913	0.640552309	0.213891983	0.997570438	0.962978444	Bacteria.Firmicutes.Clostridia.Clostridiales.Lachnospiraceae.Lachnospiraceae.UCG.008	NDUFB6
289843	ENSG00000165264	rs3824456	0.763868208	0.964622883	0.024574164	0.386732144	-0.044355658	-0.008206572	0.204647218	-0.074593376	0.147044026	0.184326917	0.088948551	0.085608573	0.302703984	0.189264515	0.328487075	0.950702349	Bacteria.Actinobacteria.Actinobacteria.Bifidobacteriales.Bifidobacteriaceae	NDUFB6
289844	ENSG00000165264	rs3824456	0.510086473	0.209897794	0.408899713	0.144707927	-0.115936571	-0.27945728	0.048882728	0.107238133	0.17505201	0.220708109	0.058815127	0.072656168	0.338606302	0.096882499	0.998302481	0.99762474	Bacteria.Proteobacteria.Gammaproteobacteria.Enterobacteriales.Enterobacteriaceae.Escherichia.Shigella	NDUFB6
289845	ENSG00000165264	rs3824456	0.378312288	0.239931503	0.136946676	0.201817006	0.19313717	-0.352354231	0.146075582	-0.157792741	0.217747778	0.297131066	0.097022913	0.122392666	0.304547405	0.15298624	0.963485106	0.971945944	Bacteria.Firmicutes.Bacilli.Lactobacillales.Carnobacteriaceae.Granulicatella	NDUFB6
289846	ENSG00000165264	rs3824456	0.150820252	0.934677853	0.087423471	0.635581707	-0.293288182	0.016971632	0.203189667	-0.057193351	0.201778963	0.206281885	0.117117854	0.1201311	0.196914086	0.277941494	0.925664213	0.977298274	Bacteria.Actinobacteria	NDUFB6
289847	ENSG00000165264	rs3824456	0.868202477	0.112315701	0.88617392	0.099713287	-0.14183394	2.070022181	0.020668164	-0.36597417	0.851398494	1.286257034	0.143826893	0.219184108	0.999415694	0.690854652	0.990344402	0.856463521	Bacteria.Firmicutes	NDUFB6
289848	ENSG00000165264	rs3824456	0.543933886	0.659578155	0.554217195	0.372839134	-0.122491705	0.12812588	-0.042490559	0.085240314	0.200794805	0.28955358	0.071474007	0.095000195	0.437680677	0.325657213	0.999586829	0.996426659	Bacteria.Firmicutes.Negativicutes.Selenomonadales.Veillonellaceae.Megasphaera	NDUFB6
289849	ENSG00000165264	rs3824456	0.441182237	0.820949459	0.029122326	0.362769401	-0.117138319	-0.041351997	-0.19617076	0.106563181	0.151171056	0.181985233	0.087951052	0.116278685	0.212612177	0.140569686	0.662440714	0.997649073	Bacteria.Firmicutes.Clostridia.Clostridiales.Ruminococcaceaencultured	NDUFB6
289850	ENSG00000165264	rs3824456	0.034192387	0.017032519	0.010614652	0.001437301	-0.505486668	0.716747643	-0.312115109	0.499472206	0.233729632	0.292790898	0.118674855	0.150122629	0.157473338	0.044229943	0.64050456	0.387763407	Bacteria.Firmicutes.Clostridia.Clostridiales.Ruminococcaceae.Anaerotruncus	NDUFB6
289851	ENSG00000165264	rs3824456	0.6017099	0.963142219	0.633262183	0.644643592	-0.102072585	-0.009976951	-0.04453661	0.047639482	0.194621027	0.215082787	0.092907125	0.102817103	0.388421484	0.278679698	0.956893706	0.977443498	Bacteria.Firmicutes.Clostridia.Clostridiales.Ruminococcaceae.Ruminococcaceae.UCG.003	NDUFB6
289852	ENSG00000165264	rs3824456	0.840023407	0.552606414	0.491456252	0.632919294	0.040051971	-0.129977058	0.049261642	-0.036544692	0.197630314	0.217748048	0.07120244	0.076158305	0.402847561	0.221895052	0.874467183	0.84258984	Bacteria.Firmicutes.Clostridia.Clostridiales.Lachnospiraceae.Tyzzerella	NDUFB6
289853	ENSG00000165264	rs3824456	0.577506294	0.841545021	0.358335351	0.629333789	-0.086226433	0.040377951	0.057788852	0.043389573	0.154028914	0.201178737	0.062474384	0.089476505	0.209575041	0.160292271	0.806318311	0.965279132	Bacteria.Proteobacteria.Gammaproteobacteria.Pasteurellales.Pasteurellaceae.Haemophilus	NDUFB6
289854	ENSG00000165264	rs3824456	0.364858803	0.306970937	0.229678067	0.010816887	-0.168103366	0.212666977	-0.09536952	0.255789323	0.184235254	0.20655931	0.078661184	0.097521855	0.264681933	0.111762699	0.791462221	0.896455266	Bacteria.Firmicutes.Clostridia.Clostridiales.Ruminococcaceae.Ruminococcus.2	NDUFB6
289855	ENSG00000165264	rs3824456	0.865475585	0.975822042	0.907215251	0.718877383	-0.033177768	0.007808894	0.007674239	0.030171779	0.195083379	0.256682928	0.065591704	0.083461788	0.474412365	0.367603006	0.999614985	0.99936283	Bacteria.Firmicutes.Clostridia.Clostridiales.Lachnospiraceae.Tyzzerella.4	NDUFB6
289856	ENSG00000165264	rs3824456	0.163698456	0.912637891	0.065006251	0.674740682	-0.257400432	-0.022556125	-0.147654151	0.039318315	0.18275752	0.204807561	0.078685168	0.093276104	0.197938271	0.29083753	0.974916192	0.984760276	Bacteria.Firmicutes.Clostridia.Clostridiales.Ruminococcaceae.Ruminococcus.1	NDUFB6
289857	ENSG00000165264	rs3824456	0.550809362	0.818391712	0.330226374	0.626634856	-0.09260348	0.046224153	0.062419919	0.043848296	0.154435704	0.200511035	0.063635652	0.089714139	0.20766447	0.15246559	0.780426415	0.913636806	Bacteria.Proteobacteria.Gammaproteobacteria.Pasteurellales.Pasteurellaceae	NDUFB6
289858	ENSG00000165264	rs3824456	0.312052639	0.022572544	0.089940922	0.010556566	0.208810246	-0.710399931	0.195688786	-0.388843045	0.204971816	0.304188882	0.113708273	0.147732965	0.326242393	0.032024732	0.998330087	0.999834196	Bacteria.Actinobacteria.Coriobacteriia.Coriobacteriales.Coriobacteriaceae.Collinsella	NDUFB6
289859	ENSG00000165264	rs3824456	0.708584742	0.561280119	0.601926517	0.808103563	-0.061384379	-0.138022204	-0.044827789	-0.025200318	0.163527825	0.236381174	0.085523886	0.103343609	0.308117689	0.148028438	0.829316396	0.997196001	Bacteria.Firmicutes.Clostridia.Clostridiales.Peptostreptococcaceae.Intestinibacter	NDUFB6
289860	ENSG00000165264	rs3824456	0.97553407	0.845755909	0.844341181	0.38607616	-0.005939909	0.042784399	-0.017713525	-0.09441989	0.192949429	0.219066994	0.08986266	0.108212438	0.513544777	0.329996672	0.998793879	0.998019463	Bacteria.Firmicutes.Clostridia.Clostridiales.Lachnospiraceae.Blautia	NDUFB6
289861	ENSG00000165264	rs3824456	0.201091516	0.193780853	0.088073722	0.197863756	0.361315856	-0.370446463	0.17320603	-0.137437617	0.279799963	0.282170099	0.100044889	0.105659423	0.365289926	0.193356031	0.999437234	0.98110946	Bacteria.Proteobacteria.Betaproteobacteria.Neisseriales.Neisseriaceae	NDUFB6
289862	ENSG00000165264	rs3824456	0.241138492	0.151544225	0.07811955	0.127311075	0.295034223	-0.37651965	0.168464486	-0.183617744	0.249440699	0.259507684	0.094139684	0.118904673	0.414085617	0.149869568	0.996483139	0.859902163	Bacteria.Bacteroidetes.Bacteroidia.Bacteroidales.Porphyromonadaceae.Butyricimonas	NDUFB6
289863	ENSG00000165264	rs3824456	0.380121501	0.894323257	0.075431873	0.766281502	-0.135657238	0.024395901	0.15211087	-0.029083583	0.153528519	0.182947966	0.084211596	0.09744195	0.177245245	0.208256484	0.376329821	0.986229865	Bacteria.Firmicutes.Negativicutes.Selenomonadales.Veillonellaceae.Veillonella	NDUFB6
289864	ENSG00000165264	rs3824456	0.392706897	0.399367233	0.272267876	0.146168498	-0.159813118	0.237550251	0.088388909	-0.166448521	0.185752099	0.280048962	0.079837976	0.113189083	0.354063096	0.165583991	0.951961461	0.835858672	Bacteria.Proteobacteria.Betaproteobacteria	NDUFB6
289865	ENSG00000165264	rs3824456	0.760686877	0.751362009	0.943713623	0.980394295	-0.049505878	-0.062076806	0.005861769	-0.002490119	0.161867009	0.195106946	0.082708767	0.100945724	0.311829105	0.142806104	0.920797632	0.998318077	Bacteria.Firmicutes.Clostridia.Clostridiales.Lachnospiraceae..Eubacterium..hallii.group	NDUFB6
289866	ENSG00000165264	rs3824456	0.993915631	0.104986034	0.965042854	0.092334407	0.005419037	1.835771574	-0.005442603	-0.332777865	0.707941517	1.116827143	0.123715342	0.19483369	0.990336044	0.52877362	0.996576058	0.693650539	Bacteria.Firmicutes.Clostridia.Clostridiales	NDUFB6
289867	ENSG00000165264	rs3824456	0.283945435	0.56585444	0.023585221	0.567472751	0.198335927	-0.135532972	0.168182317	-0.050732144	0.183595279	0.234863411	0.072569576	0.088281511	0.219819119	0.192734974	0.897835197	0.997412515	Bacteria.Proteobacteria.Gammaproteobacteria.Enterobacteriales.Enterobacteriaceae.Citrobacter	NDUFB6
289868	ENSG00000165264	rs3824456	0.768120371	0.644539095	0.957455297	0.673518111	-0.070385994	-0.099942004	-0.004641999	-0.034840474	0.237749249	0.215629918	0.086684999	0.082324362	0.595625907	0.34914095	0.987559271	0.976077791	Bacteria.Proteobacteria.Deltaproteobacteria.Desulfovibrionales.Desulfovibrionaceae.Desulfovibrio	NDUFB6
289869	ENSG00000165264	rs3824456	0.753978777	0.899003604	0.635196692	0.871056637	-0.048998952	-0.026342201	-0.036589706	-0.016115158	0.155698286	0.20675206	0.076766797	0.09889705	0.251222426	0.173859052	0.972085394	0.961745829	Bacteria.Proteobacteria.Deltaproteobacteria.Desulfovibrionales.Desulfovibrionaceae	NDUFB6
289870	ENSG00000165264	rs3824456	0.642540194	0.930259642	0.508475114	0.566241294	-0.074029998	-0.018306667	-0.055883259	0.055844864	0.158762357	0.208378728	0.084056355	0.09686956	0.276124349	0.161956936	0.704594437	0.876233475	Bacteria.Firmicutes.Clostridia.Clostridiales.Peptostreptococcaceae	NDUFB6
289871	ENSG00000165264	rs3824456	0.364326103	0.966140196	0.116694524	0.14885639	-0.152211736	0.007901381	-0.102794408	0.107529971	0.16663225	0.185430103	0.064665094	0.073617984	0.172614713	0.213524431	0.998409995	0.996467843	Bacteria.Verrucomicrobia	NDUFB6
289872	ENSG00000165264	rs3824456	0.839658369	0.84997739	0.544340429	0.997527142	0.044170248	-0.053585859	0.050293876	-0.000306026	0.217448166	0.282192771	0.082527868	0.098367945	0.631622269	0.366926038	0.999028109	0.999645752	Bacteria.Actinobacteria.Actinobacteria.Micrococcales.Micrococcaceae	NDUFB6
289873	ENSG00000165264	rs3824456	0.811026917	0.422646953	0.655545482	0.374074714	0.063831442	0.444676305	-0.02908327	-0.112881997	0.265896612	0.551121551	0.064902904	0.126134471	0.794153624	0.410178362	0.999785669	0.999420701	Bacteria.Firmicutes.Clostridia.Clostridiales.Ruminococcaceae.Faecalibacterium	NDUFB6
289874	ENSG00000165264	rs3824456	0.942358701	0.255193807	0.764715279	0.246339358	0.019407489	-0.359367628	0.027827406	-0.128392183	0.267389104	0.313092005	0.092593511	0.109767591	0.551323562	0.240609156	0.743823133	0.725981208	Bacteria.Firmicutes.Erysipelotrichia.Erysipelotrichales.Erysipelotrichaceae.Holdemanella	NDUFB6
289875	ENSG00000165264	rs3824456	0.749422817	0.760313876	0.734859962	0.471453321	-0.054773745	-0.05706933	-0.027143147	0.070533514	0.170774458	0.186297116	0.079808901	0.097384264	0.314278357	0.127814819	0.999417824	0.997023453	Bacteria.Firmicutes.Clostridia.Clostridiales.Christensenellaceae.Christensenellaceae.R.7.group	NDUFB6
289876	ENSG00000165264	rs3824456	0.864432698	0.702499573	0.619606307	0.961809234	-0.026820002	-0.070498045	0.028706343	0.003303879	0.156474943	0.183774705	0.057555351	0.068737086	0.278551891	0.17951583	0.99994518	0.999865593	Bacteria.Bacteroidetes.Bacteroidia.Bacteroidales.Prevotellaceae	NDUFB6
289877	ENSG00000165264	rs3824456	0.485338742	0.089698921	0.331793403	0.062879029	0.192270553	0.748822377	-0.077228064	-0.231917865	0.274010155	0.434780799	0.078989613	0.122578133	0.667428827	0.191006425	0.805095086	0.890273479	Bacteria.Firmicutes.Clostridia.Clostridiales.Lachnospiraceae..Eubacterium..rectale.group	NDUFB6
289878	ENSG00000165264	rs3824456	0.928420772	0.65063431	0.790800168	0.766714473	-0.017109162	-0.099850918	0.024602906	-0.032485125	0.189731586	0.219474051	0.09237065	0.109046705	0.502844411	0.192988897	0.826261746	0.996716587	Bacteria.Bacteroidetes.Bacteroidia.Bacteroidales.Porphyromonadaceae.Odoribacter	NDUFB6
289879	ENSG00000165264	rs3824456	0.135726462	0.58346755	0.053040531	0.147666568	-0.302338794	0.133196142	-0.200316847	0.171721061	0.200177559	0.241718161	0.101685324	0.117215154	0.230748394	0.238196938	0.998768023	0.918960091	Bacteria.Firmicutes.Clostridia.Clostridiales.Ruminococcaceae.Ruminococcaceae.NK4A214.group	NDUFB6
289880	ENSG00000165264	rs3824456	0.378424415	0.994828721	0.360094667	0.712147451	-0.195171618	-0.001598536	-0.08727835	0.041352323	0.220093523	0.245706398	0.094703223	0.111592314	0.358335024	0.44868011	0.96081397	0.968425723	Bacteria.Firmicutes.Clostridia.Clostridiales.Ruminococcaceae.Ruminiclostridium.6	NDUFB6
289881	ENSG00000165264	rs3824456	0.552922027	0.983373935	0.439290225	0.305683352	-0.099027582	0.004051765	0.069567763	-0.113679071	0.166031244	0.193694678	0.089407149	0.110118398	0.2737346	0.215003826	0.646593174	0.921307549	Bacteria.Firmicutes.Bacilli.Lactobacillales.Streptococcaceae.Streptococcus	NDUFB6
289882	ENSG00000165264	rs3824456	0.909114114	0.47136764	0.234248598	0.16998261	0.018378174	-0.136427445	0.074782689	-0.096177733	0.160375115	0.188326205	0.062294601	0.069321578	0.354452114	0.111364114	0.625106464	0.768695837	Bacteria.Proteobacteria.Betaproteobacteria.Burkholderiales.Alcaligenaceae.Sutterella	NDUFB6
289883	ENSG00000165264	rs3824456	0.826084553	0.48916761	0.895935881	0.342522409	-0.03633138	-0.137933796	-0.01071146	0.096771921	0.164693143	0.198315833	0.08157884	0.101217728	0.308045075	0.125007627	0.925799373	0.843180609	Bacteria.Firmicutes.Clostridia.Clostridiales.Lachnospiraceaencultured	NDUFB6
289884	ENSG00000165264	rs3824456	0.749817036	0.522628699	0.005223085	0.017386668	0.04758311	-0.112718579	-0.332702684	0.315058557	0.148597445	0.175375863	0.115161804	0.129129267	0.2110591	0.103121541	0.825365263	0.898737706	Bacteria.Firmicutes.Clostridia.Clostridiales.Ruminococcaceae.Ruminiclostridium.5	NDUFB6
289885	ENSG00000165264	rs3824456	0.701982867	0.777222721	0.585032721	0.713688525	-0.05983722	-0.052505463	-0.036054764	0.028547032	0.155699685	0.184812945	0.065704149	0.077470668	0.26131245	0.191509267	0.976712291	0.991974206	Bacteria.Proteobacteria.Betaproteobacteria.Burkholderiales.Alcaligenaceae.Parasutterella	NDUFB6
289886	ENSG00000165264	rs3824456	0.941742483	0.930131753	0.657011098	0.672466256	0.015513297	0.022971786	0.038082467	0.041866134	0.211471544	0.261000358	0.085374471	0.098587587	0.45381207	0.391882108	0.998201428	0.99782309	Bacteria.Firmicutes.Bacilli.Bacillales.Staphylococcaceae.Staphylococcus	NDUFB6
289887	ENSG00000165264	rs3824456	0.822007746	0.685973201	0.474634341	0.683422557	-0.034852719	-0.074962617	-0.058740384	0.043252077	0.154310692	0.184585539	0.081689051	0.105594759	0.272850241	0.160610982	0.976501163	0.945398019	Bacteria.Firmicutes.Clostridia.Clostridiales.Lachnospiraceae.Coprococcus.1	NDUFB6
289888	ENSG00000165264	rs3824456	0.192852974	0.132729762	0.215835113	0.166224712	-0.603655411	-1.020887417	0.139938228	0.224505511	0.458836641	0.670654608	0.111980536	0.160371873	0.612085281	0.450925425	0.864974209	0.99665811	Bacteria.Proteobacteria	NDUFB6
289889	ENSG00000165264	rs3824456	0.820531533	0.378642249	0.172088286	0.05103939	-0.034130348	-0.168659809	0.102936162	-0.184453205	0.149847655	0.190283791	0.074564031	0.092815026	0.303827938	0.093762159	0.999334555	0.964883497	Bacteria.Firmicutes.Erysipelotrichia.Erysipelotrichales.Erysipelotrichaceae.Erysipelotrichaceae.UCG.003	NDUFB6
289890	ENSG00000165264	rs3824456	0.779563814	0.882421983	0.619665268	0.890484563	-0.044139746	-0.030939243	-0.039081613	-0.013844618	0.157062183	0.208382579	0.078370674	0.100161023	0.290086511	0.17481909	0.906867998	0.957708206	Bacteria.Proteobacteria.Deltaproteobacteria	NDUFB6
289891	ENSG00000165264	rs3824456	0.906669822	0.891906286	0.256907343	0.726252961	-0.018190997	-0.025911207	0.076860043	0.025263596	0.154565554	0.189940103	0.067206962	0.071851764	0.333078247	0.166806254	0.700847656	0.8806471	Bacteria.Fusobacteria.Fusobacteriia.Fusobacteriales.Fusobacteriaceae.Fusobacterium	NDUFB6
289892	ENSG00000165264	rs3824456	0.484634967	0.341272935	0.396492111	0.31923638	0.260678037	0.742464579	-0.068949316	-0.162543361	0.370899017	0.774552937	0.080788147	0.161960146	0.84110671	0.579009418	0.956359196	0.930754062	Bacteria.Firmicutes.Clostridia.Clostridiales.Ruminococcaceae	NDUFB6
289893	ENSG00000165264	rs3824456	0.681960928	0.745988051	0.834296992	0.430348547	-0.071403898	0.083600588	-0.013186453	0.077478676	0.173475783	0.257000611	0.062785862	0.097645599	0.347029446	0.246573371	0.998115183	0.993943049	Bacteria.Firmicutes.Clostridia.Clostridiales.Clostridiaceae.1	NDUFB6
289894	ENSG00000165264	rs3824456	0.931492413	0.922892123	0.548263675	0.653294449	-0.014703367	0.021997676	0.050993081	0.042339137	0.170383016	0.22640182	0.084499601	0.093828034	0.363721041	0.235517358	0.998173674	0.994266973	Bacteria.Firmicutes.Bacilli.Bacillales	NDUFB6
289895	ENSG00000165264	rs3824456	0.944306715	0.75645427	0.726359332	0.197119394	-0.011251344	0.060849093	-0.023616891	-0.103351796	0.16044841	0.195385202	0.067195627	0.079321366	0.42577881	0.202914538	0.943808501	0.830920119	Bacteria.Firmicutes.Clostridia.Clostridiales.Lachnospiraceae.Roseburia	NDUFB6
289896	ENSG00000165264	rs3824456	0.900845069	0.828388164	0.621377671	0.931188644	0.02710852	-0.070807713	0.044718769	-0.01070172	0.21673966	0.325356939	0.090116216	0.123462985	0.606683356	0.345370813	0.99946547	0.97213975	Bacteria.Firmicutes.Erysipelotrichia.Erysipelotrichales.Erysipelotrichaceae..Clostridium..innocuum.group	NDUFB6
289897	ENSG00000165264	rs3824456	0.899693012	0.079453512	0.947988254	0.062041062	-0.075013655	1.407951915	0.007672756	-0.297228852	0.59282851	0.790377238	0.117173669	0.15658286	0.9056128	0.382530577	0.895915613	0.673626995	Bacteria.Firmicutes.Clostridia.Clostridiales.Lachnospiraceae	NDUFB6
289898	ENSG00000165264	rs3824456	0.14007717	0.156050961	0.111047829	0.126638046	-0.331411124	-0.384189319	0.103307655	0.122718769	0.221905339	0.267755249	0.063961413	0.079325409	0.244843114	0.123390625	0.714601225	0.995251343	Bacteria.Proteobacteria.Gammaproteobacteria	NDUFB6
289899	ENSG00000165264	rs3824456	0.747992618	0.727797527	0.129415627	0.549301766	-0.048799694	-0.064443028	-0.136532513	0.069571952	0.151254231	0.184365751	0.08891122	0.11558691	0.288320112	0.128757456	0.954222673	0.984008401	Bacteria.Firmicutes.Clostridia.Clostridiales.Ruminococcaceae.Flavonifractor	NDUFB6
289900	ENSG00000165264	rs3824456	0.798008839	0.712248126	0.903749384	0.431462762	-0.045263159	0.096628464	0.007843387	0.078546382	0.176148485	0.260854671	0.064612057	0.099231982	0.391293636	0.221607411	0.99830237	0.997282036	Bacteria.Firmicutes.Clostridia.Clostridiales.Clostridiaceae.1.Clostridium.sensu.stricto.1	NDUFB6
289901	ENSG00000165264	rs3824456	0.777336717	0.693320983	0.783624795	0.752663777	-0.043796155	-0.074696059	-0.021021001	0.03168956	0.154238338	0.188586614	0.076240468	0.100142526	0.267269779	0.131223162	0.998880039	0.985836121	Bacteria.Proteobacteria.Deltaproteobacteria.Desulfovibrionales.Desulfovibrionaceae.Bilophila	NDUFB6
289902	ENSG00000165264	rs3824456	0.552378502	0.731666283	0.572320617	0.261535325	-0.10496163	0.075824852	0.052318858	-0.13576847	0.175739073	0.220187131	0.0921968	0.119887263	0.323719933	0.183602117	0.633294665	0.910444892	Bacteria.Firmicutes.Bacilli.Lactobacillales	NDUFB6
289903	ENSG00000165264	rs3824456	0.789313156	0.417528733	0.560954212	0.437576753	0.063231989	-0.224901876	0.054335239	-0.079657459	0.235685533	0.27567052	0.09297864	0.101990121	0.570048906	0.223427927	0.997152221	0.990360691	Bacteria.Firmicutes.Clostridia.Clostridiales.Family.XI	NDUFB6
289904	ENSG00000165264	rs3824456	0.576947201	0.994017457	0.242516001	0.543814098	0.108094011	0.001644276	0.085196622	0.051248158	0.192807652	0.218463989	0.072243932	0.08398361	0.383890612	0.33258374	0.834486629	0.926870238	Bacteria.Firmicutes.Clostridia.Clostridiales.Lachnospiraceae.Lachnospiraceae.UCG.010	NDUFB6
289905	ENSG00000165264	rs3824456	0.845602377	0.43065773	0.463898161	0.395052321	0.036325688	-0.181199864	0.060558659	-0.082005152	0.185809396	0.228518312	0.082199402	0.095791733	0.336371609	0.135534185	0.998970432	0.998994847	Bacteria.Firmicutes.Erysipelotrichia.Erysipelotrichales.Erysipelotrichaceae.Erysipelatoclostridium	NDUFB6
289906	ENSG00000165264	rs3824456	0.342578152	0.147047586	0.250734922	0.116858964	-0.170140932	-0.327683828	0.068247958	0.11290614	0.177978086	0.223326488	0.058898079	0.071058643	0.318689669	0.080558045	0.933185769	0.965530807	Bacteria.Proteobacteria.Gammaproteobacteria.Enterobacteriales.Enterobacteriaceae	NDUFB6
289907	ENSG00000165264	rs3824456	0.551580782	0.438022357	0.411922	0.126830278	-0.09872481	0.189719176	0.056494944	-0.152835828	0.164964486	0.243146051	0.068416688	0.098844003	0.313371846	0.180831147	0.943988959	0.814968901	Bacteria.Proteobacteria.Betaproteobacteria.Burkholderiales.Alcaligenaceae	NDUFB6
289908	ENSG00000165264	rs3824456	0.937987254	0.421793608	0.283220302	0.097555339	-0.01197008	-0.151939977	-0.079566183	0.141048242	0.153272134	0.187963226	0.073540879	0.083924076	0.290813083	0.115813165	0.996033175	0.929840174	Bacteria.Firmicutes.Clostridia.Clostridiales.Lachnospiraceae.Lachnospiraceae.NK4A136.group	NDUFB6
289909	ENSG00000165264	rs3824456	0.732110932	0.860466405	0.380974429	0.989181478	0.072034218	-0.046836749	0.073549778	0.00128424	0.209540987	0.265411632	0.083389174	0.094353839	0.451015006	0.259905476	0.973651245	0.998045479	Bacteria.Actinobacteria.Actinobacteria.Micrococcales	NDUFB6
289910	ENSG00000165264	rs3824456	0.291285024	0.234611451	0.275782717	0.123557921	-0.326081749	0.450612711	0.114896673	-0.218757509	0.306518382	0.375658501	0.104551354	0.14023504	0.55348426	0.275706369	0.996108676	0.925567763	Bacteria.Firmicutes.Clostridia.Clostridiales.Lachnospiraceae..Ruminococcus..gnavus.group	NDUFB6
289911	ENSG00000165264	rs3824456	0.145650827	0.747098553	0.069994188	0.383701143	-0.294828858	0.077267451	-0.230785944	0.141489859	0.200229372	0.238612657	0.125302832	0.161345321	0.173994116	0.248081809	0.652108378	0.987554159	Bacteria.Firmicutes.Clostridia.Clostridiales.Family.XIII	NDUFB6
289912	ENSG00000165264	rs3824456	0.773423885	0.755398182	0.848902335	0.89073045	-0.044535067	-0.057993736	-0.01233605	-0.012021186	0.154056279	0.18538575	0.064495943	0.087166101	0.257421451	0.148008503	0.94253553	0.993341467	Bacteria.Bacteroidetes.Bacteroidia.Bacteroidales.Porphyromonadaceae.Parabacteroides	NDUFB6
289913	ENSG00000165264	rs3824456	0.58527141	0.891488974	0.585132033	0.833825104	-0.100109152	-0.027231714	-0.03962106	0.01590737	0.182549561	0.198847419	0.072222317	0.075522884	0.285284294	0.208031749	0.804675674	0.990429916	Bacteria.Firmicutes.Negativicutes.Selenomonadales.Acidaminococcaceae.Phascolarctobacterium	NDUFB6
289914	ENSG00000165264	rs3824456	0.870206628	0.961883706	0.592790929	0.865504895	0.038023736	-0.013647981	0.051253408	0.017456166	0.23180569	0.284500959	0.095370918	0.102663845	0.53143548	0.357777819	0.999814869	0.945813095	Bacteria.Actinobacteria.Actinobacteria.Corynebacteriales.Corynebacteriaceae	NDUFB6
289915	ENSG00000165264	rs3824456	0.569948997	0.867668426	0.592662348	0.81315424	-0.110448531	-0.038004884	-0.053953181	0.027353835	0.193435095	0.227205707	0.100359612	0.115268041	0.409372831	0.305803675	0.988805145	0.994553009	Bacteria.Firmicutes.Clostridia.Clostridiales.Ruminococcaceae.Ruminiclostridium.9	NDUFB6
289916	ENSG00000165264	rs3824456	0.750784946	0.755749036	0.731352867	0.461320974	-0.054273544	-0.058151613	-0.027690675	0.072897713	0.170172548	0.186166453	0.080313047	0.098377301	0.312196379	0.129702011	0.999989953	0.995249858	Bacteria.Firmicutes.Clostridia.Clostridiales.Christensenellaceae	NDUFB6
289917	ENSG00000165280	rs739844	0.647767582	0.933732223	0.665703133	0.417288058	-0.30146224	0.041264356	-0.057775779	0.080541603	0.656831168	0.494374511	0.133123593	0.098671551	0.890469245	0.747003515	0.876277026	0.810360002	Bacteria.Firmicutes.Clostridia.Clostridiales.Lachnospiraceae	VCP
289918	ENSG00000165280	rs739844	0.02502883	0.014026209	0.929984944	0.908195505	-0.579420499	0.441870699	-0.009601064	0.008774225	0.252667254	0.175085691	0.108855829	0.07579773	0.03368523	0.00779139	0.763889159	0.999675186	Bacteria.Firmicutes.Negativicutes.Selenomonadales.Acidaminococcaceae	VCP
289919	ENSG00000165280	rs739844	0.016024366	0.00556726	0.211430924	0.361610788	-0.561974266	0.439563735	-0.15134455	0.075339385	0.227340937	0.153355858	0.119935144	0.082008734	0.023826681	0.003509473	0.997048205	0.999513539	Bacteria.Firmicutes.Clostridia.Clostridiales.Lachnospiraceae.Dorea	VCP
289920	ENSG00000165280	rs739844	0.049685796	0.036531867	0.787357016	0.953865523	-0.632164648	0.44769741	-0.031157965	0.004613147	0.316178562	0.209757039	0.115040679	0.079436302	0.087426778	0.029089542	0.998735039	0.999709092	Bacteria.Bacteroidetes.Bacteroidia.Bacteroidales.Prevotellaceae.Prevotella.9	VCP
289921	ENSG00000165280	rs739844	0.332621089	0.286744299	0.3240055	0.267739724	-0.321762807	0.24379331	0.200091224	-0.141405114	0.329670046	0.227000694	0.201362843	0.126512376	0.298134016	0.128676341	0.999550585	0.918048302	Bacteria.Firmicutes.Clostridia.Clostridiales.Lachnospiraceae.Lachnospiraceae.ND3007.group	VCP
289922	ENSG00000165280	rs739844	0.051918272	0.076504482	0.27676288	0.164436506	-0.47071575	0.315469288	-0.101934733	0.090407586	0.237779769	0.175305599	0.092947733	0.064304639	0.078306354	0.043913545	0.999507593	0.935584968	Bacteria.Firmicutes.Clostridia.Clostridiales.Lachnospiraceae.Lachnoclostridium	VCP
289923	ENSG00000165280	rs739844	0.045320518	0.123158082	0.694071499	0.883807824	-0.615449717	0.369451211	-0.063761896	-0.017547045	0.301640195	0.236580697	0.161397428	0.119603273	0.124732061	0.093694408	0.943373054	0.999817689	Bacteria.Firmicutes.Clostridia.Clostridiales.Family.XIII.Family.XIII.AD3011.group	VCP
289924	ENSG00000165280	rs739844	0.492092851	0.436258674	0.479235873	0.481743898	-0.302092766	0.247364789	-0.063377264	0.042832981	0.437287435	0.315802327	0.089066236	0.060540929	0.832084826	0.595968564	0.99911693	0.98634337	Bacteria.Bacteroidetes.Bacteroidia.Bacteroidales.Bacteroidaceae.Bacteroides	VCP
289925	ENSG00000165280	rs739844	0.063455316	0.022610627	0.041688452	0.128737727	-0.435580495	0.364723411	0.214391183	-0.107143118	0.230738988	0.1562181	0.103216726	0.069646935	0.070915102	0.010747367	0.474815394	0.842491912	Bacteria.Firmicutes.Clostridia.Clostridiales.Lachnospiraceae.Lachnospira	VCP
289926	ENSG00000165280	rs739844	0.044261394	0.015006267	0.881978007	0.703987079	-0.595565032	0.473859843	0.019153547	-0.030008557	0.290407561	0.189729217	0.128514404	0.078639664	0.081246253	0.012848681	0.99786128	0.999462671	Bacteria.Firmicutes.Clostridia.Clostridiales.Lachnospiraceae.Anaerostipes	VCP
289927	ENSG00000165280	rs739844	0.530949175	0.33969388	0.408858381	0.439154029	-0.269590576	0.25772724	0.132628201	-0.081119041	0.428004566	0.267981991	0.159562551	0.104221463	0.597007391	0.286313367	0.998986731	0.998377846	Bacteria.Firmicutes.Clostridia.Clostridiales.Family.XI.Anaerococcus	VCP
289928	ENSG00000165280	rs739844	0.046300621	0.015503387	0.497097682	0.697641548	-0.499067559	0.408520859	-0.079611188	0.03100148	0.245741669	0.164403791	0.116588297	0.079449228	0.061808541	0.009536026	0.997466038	0.99585736	Bacteria.Bacteroidetes.Bacteroidia.Bacteroidales.Rikenellaceae	VCP
289929	ENSG00000165280	rs739844	0.016576864	0.007649206	0.743436654	0.773069208	-0.568017123	0.435213744	0.034837932	-0.021197376	0.231027895	0.158169876	0.105992806	0.073208335	0.021056541	0.004290933	0.95477287	0.975852805	Bacteria.Firmicutes.Negativicutes.Selenomonadales.Veillonellaceae.Dialister	VCP
289930	ENSG00000165280	rs739844	0.10458659	0.084307049	0.954910218	0.843917023	-0.560345836	0.399851125	0.008456561	-0.020323382	0.34049743	0.228141602	0.148995809	0.102818851	0.242834921	0.08330373	0.999028109	0.997798285	Bacteria.Actinobacteria.Actinobacteria.Micrococcales.Micrococcaceae	VCP
289931	ENSG00000165280	rs739844	0.100680208	0.386351455	0.024682556	0.001370386	-0.373225654	0.142540333	-0.215976566	0.220743402	0.224177607	0.163457413	0.093946448	0.066039202	0.140391256	0.175042748	0.871623208	0.386480817	Bacteria.Proteobacteria.Betaproteobacteria.Burkholderiales	VCP
289932	ENSG00000165280	rs739844	0.016477876	0.023525308	0.551716505	0.966640617	-0.67714355	0.429785374	-0.123994366	0.005901137	0.275149334	0.185366614	0.207259601	0.140566973	0.047174333	0.023580426	0.940402502	0.991286118	Bacteria.Actinobacteria.Coriobacteriia.Coriobacteriales.Coriobacteriaceae	VCP
289933	ENSG00000165280	rs739844	0.151165199	0.104935562	0.680243075	0.456104158	-0.498953741	0.342063541	0.054022466	-0.062156826	0.34356905	0.208070144	0.130500569	0.082909797	0.253657612	0.102935646	0.999586829	0.996426659	Bacteria.Firmicutes.Negativicutes.Selenomonadales.Veillonellaceae.Megasphaera	VCP
289934	ENSG00000165280	rs739844	0.666522525	0.748511445	0.143477002	0.098304953	-0.151946798	0.082807796	0.212490807	-0.172593676	0.351024039	0.257210561	0.143518725	0.102928081	0.471230909	0.339217617	0.774035897	0.763258618	Bacteria.Firmicutes.Clostridia.Clostridiales.Ruminococcaceae.Ruminococcaceae.UCG.014	VCP
289935	ENSG00000165280	rs739844	0.21022611	0.102835073	0.435128314	0.436484882	-0.400740262	0.331005823	0.088918873	-0.057437276	0.316724997	0.200099933	0.11323923	0.07336458	0.235299006	0.0783822	0.999614985	0.99936283	Bacteria.Firmicutes.Clostridia.Clostridiales.Lachnospiraceae.Tyzzerella.4	VCP
289936	ENSG00000165280	rs739844	0.289529039	0.280085523	0.08754895	0.059705487	-0.288955254	0.208210063	0.245769696	-0.186535149	0.270623933	0.191182254	0.141718253	0.097359487	0.200202536	0.073433077	0.851862533	0.789958832	Bacteria.Firmicutes.Clostridia.Clostridiales.Lachnospiraceae..Eubacterium..eligens.group	VCP
289937	ENSG00000165280	rs739844	0.486974895	0.67798351	0.27443287	0.059818633	-0.278203975	0.102953952	0.16888498	-0.194088561	0.397972399	0.246852814	0.153243082	0.101348011	0.4798449	0.351517141	0.69094469	0.714054753	Bacteria.Firmicutes.Erysipelotrichia.Erysipelotrichales.Erysipelotrichaceae.Faecalitalea	VCP
289938	ENSG00000165280	rs739844	0.057457163	0.017632195	0.068969076	0.158333536	-0.448960084	0.381882944	0.19313532	-0.099366416	0.232192778	0.156873951	0.104466268	0.069639825	0.068587054	0.011391275	0.999550314	0.996901429	Bacteria.Proteobacteria.Gammaproteobacteria.Pseudomonadales	VCP
289939	ENSG00000165280	rs739844	0.006589254	0.005548527	0.247346532	0.659688337	-0.677824088	0.46450423	0.156705281	-0.039420166	0.241580101	0.161989221	0.134262367	0.089117047	0.015902406	0.003865535	0.582067213	0.955303348	Bacteria.Firmicutes.Bacilli.Lactobacillales.Streptococcaceae	VCP
289940	ENSG00000165280	rs739844	0.063915448	0.069869125	0.395515427	0.504513717	-0.951745032	0.62535955	0.160135453	-0.081662757	0.505064538	0.339376949	0.187241587	0.121689199	0.462386772	0.2091287	0.99967607	0.999141757	Bacteria.Firmicutes.Negativicutes.Selenomonadales	VCP
289941	ENSG00000165280	rs739844	0.299565421	0.170400707	0.364749542	0.481242518	-0.348534456	0.316746485	0.150286712	-0.078348995	0.333338061	0.228526646	0.164671083	0.110612865	0.330852046	0.108907132	0.999274386	0.998480911	Bacteria.Firmicutes.Clostridia.Clostridiales.Ruminococcaceae.Ruminococcaceae.UCG.013	VCP
289942	ENSG00000165280	rs739844	0.119722841	0.047676105	0.127588251	0.142612912	-0.397021507	0.335276691	0.218313012	-0.129663701	0.251858569	0.166155917	0.141476984	0.087384187	0.112363969	0.02586986	0.998173674	0.986722564	Bacteria.Firmicutes.Bacilli.Bacillales	VCP
289943	ENSG00000165280	rs739844	0.633634283	0.688283321	0.262704868	0.192396916	-0.191239593	0.114758739	0.179640886	-0.14830952	0.399380047	0.284792601	0.159020863	0.112612613	0.598993362	0.358330412	0.996483139	0.865911567	Bacteria.Bacteroidetes.Bacteroidia.Bacteroidales.Porphyromonadaceae.Butyricimonas	VCP
289944	ENSG00000165280	rs739844	0.030481589	0.016355727	0.897958505	0.920567965	-0.585485567	0.441912528	0.019378712	-0.01083564	0.264766132	0.179353165	0.150531322	0.108247587	0.052496622	0.011854876	0.771960988	0.955521635	Bacteria.Actinobacteria.Actinobacteria	VCP
289945	ENSG00000165280	rs739844	0.09313577	0.050349995	0.273019989	0.299714542	-0.437412362	0.348033415	0.107611641	-0.069653885	0.256737833	0.174589933	0.097355033	0.066637644	0.11046307	0.037795202	0.809733992	0.753008436	Bacteria.Firmicutes.Clostridia.Clostridiales.Lachnospiraceae.Tyzzerella	VCP
289946	ENSG00000165280	rs739844	0.554418179	0.434544179	0.23589144	0.298430012	-0.220066921	0.208736289	0.179332812	-0.11294966	0.370366244	0.265488707	0.149916556	0.107769352	0.463532817	0.229593357	0.999469974	0.986131077	Bacteria.Bacteroidetes.Bacteroidia.Bacteroidales.Porphyromonadaceae.Barnesiella	VCP
289947	ENSG00000165280	rs739844	0.011007985	0.00495469	0.38453293	0.47561701	-0.633704971	0.477387594	0.077400907	-0.04538492	0.242215636	0.164181222	0.088418111	0.063257048	0.016533285	0.002937417	0.819494869	0.940198384	Bacteria.Proteobacteria.Gammaproteobacteria.Pasteurellales.Pasteurellaceae.Haemophilus	VCP
289948	ENSG00000165280	rs739844	0.011642029	0.010366524	0.2369622	0.34096735	-0.830043987	0.584557281	-0.166342715	0.091255326	0.319852689	0.221515893	0.13937871	0.095138611	0.035797165	0.010331921	0.793542296	0.924960833	Bacteria.Firmicutes.Clostridia.Clostridiales.Ruminococcaceae.Ruminococcus.2	VCP
289949	ENSG00000165280	rs739844	0.20190256	0.068282227	0.048057281	0.040882444	-0.330831776	0.302523457	-0.251730369	0.162312335	0.256660479	0.163218174	0.124972056	0.077824223	0.139420069	0.036226071	0.724214891	0.994448463	Bacteria.Bacteroidetes.Bacteroidia.Bacteroidales.Porphyromonadaceae	VCP
289950	ENSG00000165280	rs739844	0.964522038	0.936057753	0.432551789	0.390276578	0.035761904	-0.046622617	-0.112392915	0.087816068	0.800959522	0.578931924	0.142330009	0.101543994	0.990336044	0.81954301	0.996576058	0.815490748	Bacteria.Firmicutes.Clostridia.Clostridiales	VCP
289951	ENSG00000165280	rs739844	0.068458799	0.031634394	0.930223703	0.731097002	-0.591203198	0.477456222	-0.012382398	0.034862331	0.319176496	0.217451435	0.14087195	0.101013286	0.103744233	0.025471012	0.92815887	0.99827201	Bacteria.Firmicutes.Clostridia.Clostridiales.Ruminococcaceae..Eubacterium..coprostanoligenes.group	VCP
289952	ENSG00000165280	rs739844	0.12983792	0.123894532	0.718854856	0.509555479	-0.484644321	0.33667069	-0.048140113	0.062392492	0.315958683	0.216020594	0.133155008	0.094087579	0.155139244	0.059988423	0.993501001	0.939673573	Bacteria.Firmicutes.Erysipelotrichia.Erysipelotrichales	VCP
289953	ENSG00000165280	rs739844	0.025941504	0.007798822	0.860519646	0.586078682	-0.570671036	0.451402725	0.022021683	-0.045389912	0.250461739	0.16447739	0.124839267	0.082947569	0.037333624	0.005515677	0.922061391	0.890916819	Bacteria.Firmicutes.Clostridia.Clostridiales.Lachnospiraceaencultured	VCP
289954	ENSG00000165280	rs739844	0.006337953	0.005283096	0.300631797	0.886469116	-0.674480298	0.459142617	0.138940543	-0.012653692	0.239192225	0.159151206	0.133178544	0.088285853	0.015803292	0.003973596	0.598620542	0.923468491	Bacteria.Firmicutes.Bacilli.Lactobacillales.Streptococcaceae.Streptococcus	VCP
289955	ENSG00000165280	rs739844	0.202338582	0.124967234	0.248563221	0.190664465	-0.365685759	0.291090945	0.212010148	-0.150691003	0.283978053	0.18731738	0.182119315	0.113969606	0.168676286	0.052779286	0.748940021	0.70512277	Bacteria.Firmicutes.Clostridia.Clostridiales.Ruminococcaceae.Butyricicoccus	VCP
289956	ENSG00000165280	rs739844	0.178217068	0.139123272	0.301007081	0.350359404	-0.388681024	0.312986107	0.141191897	-0.089256845	0.285634406	0.209055516	0.135442508	0.094897396	0.217413978	0.099981105	0.988161388	0.950695192	Bacteria.Firmicutes.Bacilli.Lactobacillales.Carnobacteriaceae	VCP
289957	ENSG00000165280	rs739844	0.371351537	0.395752731	0.405745334	0.31441534	-0.332329759	0.221366466	-0.084574477	0.073464289	0.369223527	0.258967924	0.101073387	0.072469552	0.606512281	0.404999098	0.821600446	0.890273479	Bacteria.Firmicutes.Clostridia.Clostridiales.Lachnospiraceae..Eubacterium..rectale.group	VCP
289958	ENSG00000165280	rs739844	0.005528423	0.003641213	0.127420662	0.11195903	-0.965843378	0.737788999	0.202336999	-0.14755271	0.336672164	0.24467798	0.131065046	0.091592508	0.027936747	0.0075527	0.749615326	0.758665039	Bacteria.Firmicutes.Negativicutes.Selenomonadales.Veillonellaceae	VCP
289959	ENSG00000165280	rs739844	0.015501941	0.007568358	0.974104717	0.722551924	-0.576212516	0.429985958	0.004372865	-0.035057392	0.231885673	0.156049576	0.134203085	0.098318679	0.025331347	0.004271763	0.870709749	0.976188021	Bacteria.Actinobacteria.Actinobacteria.Bifidobacteriales.Bifidobacteriaceae.Bifidobacterium	VCP
289960	ENSG00000165280	rs739844	0.071050546	0.025083696	0.187546524	0.300475666	-0.446902498	0.379409462	0.136120238	-0.070285507	0.243577299	0.16551358	0.102216973	0.067348762	0.094398562	0.019400246	0.999305535	0.989974535	Bacteria.Proteobacteria.Gammaproteobacteria.Pseudomonadales.Pseudomonadaceae.Pseudomonas	VCP
289961	ENSG00000165280	rs739844	0.579988534	0.527395564	0.428825714	0.460660627	-0.253841563	0.218895701	-0.071205641	0.047357455	0.456425868	0.344526604	0.089442619	0.063815608	0.901597001	0.655039418	0.998912436	0.981117471	Bacteria.Bacteroidetes.Bacteroidia.Bacteroidales	VCP
289962	ENSG00000165280	rs739844	0.50801236	0.333339517	0.231018236	0.153668515	-0.242577987	0.213116941	0.198237565	-0.140782231	0.364472499	0.218681292	0.163983142	0.097542564	0.342389465	0.205918319	0.998201428	0.99782309	Bacteria.Firmicutes.Bacilli.Bacillales.Staphylococcaceae.Staphylococcus	VCP
289963	ENSG00000165280	rs739844	0.046429984	0.015531313	0.492643056	0.692728255	-0.498558814	0.408254734	-0.080605161	0.031589009	0.245640961	0.164343139	0.116827114	0.079591119	0.061992507	0.009643409	0.997528932	0.995137614	Bacteria.Bacteroidetes.Bacteroidia.Bacteroidales.Rikenellaceae.Alistipes	VCP
289964	ENSG00000165280	rs739844	0.071009686	0.037899552	0.482674144	0.458716542	-0.479338942	0.370972639	0.074770298	-0.05395032	0.26121753	0.175109262	0.105907249	0.072384177	0.066638612	0.017635549	0.99894297	0.998882343	Bacteria.Verrucomicrobia.Verrucomicrobiae.Verrucomicrobiales.Verrucomicrobiaceae.Akkermansia	VCP
289965	ENSG00000165280	rs739844	0.032629085	0.019499744	0.757362494	0.697297397	-0.629168946	0.48515549	0.032765569	-0.0265033	0.288266678	0.202627677	0.105616535	0.067840168	0.069395987	0.017476018	0.998302481	0.99762474	Bacteria.Proteobacteria.Gammaproteobacteria.Enterobacteriales.Enterobacteriaceae.Escherichia.Shigella	VCP
289966	ENSG00000165280	rs739844	0.165105803	0.069605043	0.575333951	0.738047603	-0.442426353	0.386280255	0.094199711	-0.037316477	0.315193227	0.209427746	0.167313661	0.111109787	0.241841685	0.064209488	0.998330087	0.999834196	Bacteria.Actinobacteria.Coriobacteriia.Coriobacteriales.Coriobacteriaceae.Collinsella	VCP
289967	ENSG00000165280	rs739844	0.138644225	0.094156431	0.814483976	0.765306732	-0.66190418	0.508996835	0.027686073	-0.023256841	0.441566504	0.299705002	0.11752038	0.07758639	0.243950255	0.091781871	0.904345818	0.995251343	Bacteria.Proteobacteria.Gammaproteobacteria	VCP
289968	ENSG00000165280	rs739844	0.185050253	0.140948322	0.283186203	0.342487393	-0.382376943	0.311368421	0.144698491	-0.09037114	0.285493959	0.208950938	0.133731361	0.094515984	0.216629612	0.107163976	0.963485106	0.971945944	Bacteria.Firmicutes.Bacilli.Lactobacillales.Carnobacteriaceae.Granulicatella	VCP
289969	ENSG00000165280	rs739844	0.133119492	0.036517616	0.75306912	0.964007679	-0.480022177	0.412069631	-0.048393268	0.004344386	0.315665053	0.193049392	0.153187799	0.09590977	0.186627266	0.037198424	0.998793879	0.998376616	Bacteria.Firmicutes.Clostridia.Clostridiales.Lachnospiraceae.Blautia	VCP
289970	ENSG00000165280	rs739844	0.017352516	0.00889751	0.83901837	0.656867291	-0.611530272	0.471318187	0.024411535	-0.038739596	0.250560868	0.174827671	0.119692384	0.086808695	0.025106978	0.005671971	0.761365814	0.984518951	Bacteria.Firmicutes.Negativicutes.Selenomonadales.Veillonellaceae.Veillonella	VCP
289971	ENSG00000165280	rs739844	0.026586377	0.013177362	0.514126876	0.737311389	-0.539689975	0.422424155	0.076461361	-0.027652908	0.237923375	0.16580048	0.116563138	0.082096742	0.036513939	0.005783847	0.826781148	0.997649073	Bacteria.Firmicutes.Clostridia.Clostridiales.Ruminococcaceaencultured	VCP
289972	ENSG00000165280	rs739844	0.002299581	0.006262356	0.042283843	0.139693745	-1.198798678	0.735403986	-0.386083888	0.188241002	0.377958311	0.260398676	0.186434033	0.125917922	0.036223937	0.023421443	0.79911358	0.895258459	Bacteria.Firmicutes.Clostridia.Clostridiales.Ruminococcaceae.Anaerotruncus	VCP
289973	ENSG00000165280	rs739844	0.081558396	0.075556226	0.729284418	0.837342604	-0.5221303	0.411809553	0.048984181	-0.020916793	0.295199566	0.228085339	0.140941568	0.101485627	0.107517378	0.040393416	0.924356744	0.901530053	Bacteria.Firmicutes.Clostridia.Clostridiales.Ruminococcaceae.Ruminococcaceae.UCG.005	VCP
289974	ENSG00000165280	rs739844	0.009868935	0.02237947	0.237887384	0.642495379	-0.707609542	0.454380783	-0.145239535	0.040718833	0.266285929	0.194273112	0.121939163	0.087312514	0.03783743	0.018601797	0.884530156	0.977443498	Bacteria.Firmicutes.Clostridia.Clostridiales.Ruminococcaceae.Ruminococcaceae.UCG.003	VCP
289975	ENSG00000165280	rs739844	0.054557675	0.040077548	0.882925455	0.812487187	-0.604482975	0.474335258	-0.020619456	0.022956161	0.308853784	0.226489491	0.139478245	0.096385638	0.146025361	0.041720414	0.998768023	0.999934415	Bacteria.Firmicutes.Clostridia.Clostridiales.Ruminococcaceae.Ruminococcaceae.NK4A214.group	VCP
289976	ENSG00000165280	rs739844	0.056076964	0.083854943	0.954956547	0.78425047	-0.579701636	0.378246462	0.007478366	0.025673301	0.298096512	0.215492974	0.131896711	0.093390831	0.189967043	0.106044071	0.997570438	0.984587444	Bacteria.Firmicutes.Clostridia.Clostridiales.Lachnospiraceae.Lachnospiraceae.UCG.008	VCP
289977	ENSG00000165280	rs739844	0.274334022	0.298780573	0.428787643	0.36420167	-0.365163588	0.25693428	0.110958138	-0.094364088	0.331273765	0.245329672	0.139364859	0.103277162	0.263789009	0.130416794	0.974916192	0.954434128	Bacteria.Firmicutes.Clostridia.Clostridiales.Ruminococcaceae.Ruminococcus.1	VCP
289978	ENSG00000165280	rs739844	0.115080623	0.114455478	0.762809635	0.521742815	-0.497977733	0.342130056	-0.039721643	0.060047055	0.31185364	0.213879692	0.13107559	0.093226302	0.13300868	0.046901683	0.999513786	0.966818112	Bacteria.Firmicutes.Erysipelotrichia.Erysipelotrichales.Erysipelotrichaceae	VCP
289979	ENSG00000165280	rs739844	0.011825887	0.007437907	0.394328452	0.468969303	-0.597365748	0.43836115	0.11483167	-0.060475735	0.230720647	0.158723272	0.133930627	0.083029932	0.029367681	0.007102533	0.997851323	0.977487446	Bacteria.Firmicutes.Clostridia.Clostridiales.Lachnospiraceae.Fusicatenibacter	VCP
289980	ENSG00000165280	rs739844	0.19927048	0.05358534	0.455757011	0.823452002	-0.388508006	0.373002763	0.090237928	-0.018108724	0.299626892	0.189790356	0.120273534	0.080843795	0.1797506	0.033437063	0.99830237	0.997282036	Bacteria.Firmicutes.Clostridia.Clostridiales.Clostridiaceae.1.Clostridium.sensu.stricto.1	VCP
289981	ENSG00000165280	rs739844	0.037381407	0.019154258	0.975959258	0.795663931	-0.524925346	0.3949595	-0.004300522	-0.023788184	0.247086162	0.164466728	0.142167767	0.091488784	0.037746529	0.009723733	0.99795231	0.950951254	Bacteria.Firmicutes.Clostridia.Clostridiales.Lachnospiraceae.Coprococcus.1	VCP
289982	ENSG00000165280	rs739844	0.065853361	0.03580681	0.520938456	0.4831712	-0.487635327	0.374998075	0.068274697	-0.051022	0.260701788	0.174989863	0.10579504	0.072351765	0.062258111	0.017168991	0.998409995	0.996467843	Bacteria.Verrucomicrobia	VCP
289983	ENSG00000165280	rs739844	0.702241729	0.911462231	0.77886765	0.492143279	-0.31820144	0.061008762	-0.054296038	0.085316008	0.828734201	0.546567777	0.192576489	0.123511663	0.802895659	0.763334385	0.925805522	0.99665811	Bacteria.Proteobacteria	VCP
289984	ENSG00000165280	rs739844	0.333522683	0.137976516	0.402344622	0.439267538	-0.343582355	0.314181262	-0.116256862	0.064975167	0.352687639	0.209234575	0.137929536	0.083500674	0.262856484	0.069930214	0.99514452	0.969189617	Bacteria.Firmicutes.Clostridia.Clostridiales.Ruminococcaceae.Subdoligranulum	VCP
289985	ENSG00000165280	rs739844	0.184884275	0.117896463	0.397648893	0.379121964	-0.401517003	0.31816011	0.120017051	-0.0822764	0.299669731	0.200815432	0.140971283	0.092919119	0.200722656	0.056065892	0.76448979	0.973851346	Bacteria.Bacteroidetes.Bacteroidia.Bacteroidales.Porphyromonadaceae.Odoribacter	VCP
289986	ENSG00000165280	rs739844	0.076990795	0.031636648	0.248591006	0.396969274	-0.445861208	0.360407921	0.124633077	-0.05902549	0.248182875	0.164145507	0.107067692	0.069230676	0.06384974	0.01521724	0.965051959	0.977888437	Bacteria.Proteobacteria.Betaproteobacteria.Burkholderiales.Alcaligenaceae.Parasutterella	VCP
289987	ENSG00000165280	rs739844	0.02681621	0.007018879	0.605946016	0.846681581	-0.528992041	0.436163675	-0.061170147	-0.014655794	0.233573917	0.15672942	0.118008837	0.075500329	0.03886536	0.003995311	0.886395318	0.998318077	Bacteria.Firmicutes.Clostridia.Clostridiales.Lachnospiraceae..Eubacterium..hallii.group	VCP
289988	ENSG00000165280	rs739844	0.639274543	0.665726172	0.576330355	0.448535836	-0.272246237	0.165199239	-0.069953377	0.061779288	0.578156987	0.380670455	0.124573836	0.081032347	0.897646936	0.71149753	0.956359196	0.930754062	Bacteria.Firmicutes.Clostridia.Clostridiales.Ruminococcaceae	VCP
289989	ENSG00000165280	rs739844	0.01316071	0.003401844	0.491565271	0.293309571	-0.600479717	0.500432622	-0.061674182	0.069656756	0.235641955	0.164681128	0.089165956	0.065755278	0.038994635	0.005170138	0.937318069	0.997412515	Bacteria.Proteobacteria.Gammaproteobacteria.Enterobacteriales.Enterobacteriaceae.Citrobacter	VCP
289990	ENSG00000165280	rs739844	0.018884994	0.009980754	0.653321774	0.455119391	-0.552851851	0.413546455	-0.048802063	0.054221145	0.229675797	0.155872061	0.108159702	0.072166009	0.024973277	0.005326738	0.972085394	0.950708623	Bacteria.Proteobacteria.Deltaproteobacteria.Desulfovibrionales.Desulfovibrionaceae	VCP
289991	ENSG00000165280	rs739844	0.015488294	0.007563811	0.975318101	0.723178356	-0.576263704	0.430008037	0.004167522	-0.034973357	0.231874208	0.15604515	0.134191048	0.098314736	0.025266728	0.004269956	0.868887673	0.977500443	Bacteria.Actinobacteria.Actinobacteria.Bifidobacteriales.Bifidobacteriaceae	VCP
289992	ENSG00000165280	rs739844	0.014519497	0.005749988	0.853526736	0.522574414	-0.577034398	0.443870198	0.027827169	-0.067428972	0.229860956	0.155483861	0.150137016	0.10489722	0.017369578	0.003168977	0.979903777	0.956901174	Bacteria.Firmicutes.Clostridia.Clostridiales.Ruminococcaceae.Ruminiclostridium.5	VCP
289993	ENSG00000165280	rs739844	0.189615127	0.430432086	0.616591528	0.367604873	-0.434134198	0.212512949	0.069327388	-0.100192233	0.327554655	0.267876706	0.1378093	0.110441957	0.299349041	0.250656618	0.996423631	0.960268902	Bacteria.Bacteroidetes.Bacteroidia.Bacteroidales.Prevotellaceae.Prevotella.7	VCP
289994	ENSG00000165280	rs739844	0.003128232	0.001974548	0.078411929	0.231656541	-0.723775095	0.503806179	-0.238371253	0.105494395	0.235944589	0.156334179	0.133338125	0.087386289	0.008864121	0.001400612	0.514927569	0.869357444	Bacteria.Firmicutes.Clostridia.Clostridiales.Peptostreptococcaceae	VCP
289995	ENSG00000165280	rs739844	0.369123165	0.083160219	0.249580985	0.66416323	-0.285918245	0.372671417	0.132775582	-0.034567646	0.316174816	0.211828765	0.114303872	0.079259337	0.366603904	0.126019343	0.546249698	0.857244058	Bacteria.Firmicutes.Erysipelotrichia.Erysipelotrichales.Erysipelotrichaceae.Holdemanella	VCP
289996	ENSG00000165280	rs739844	0.635165301	0.217882234	0.163440339	0.349593249	-0.166980976	0.276082845	0.20264885	-0.08853979	0.350300794	0.221923039	0.143793755	0.093984466	0.585613483	0.208037444	0.999437234	0.98110946	Bacteria.Proteobacteria.Betaproteobacteria.Neisseriales.Neisseriaceae	VCP
289997	ENSG00000165280	rs739844	0.260458042	0.259072847	0.79435932	0.602257003	-0.478434483	0.316366815	0.048022734	-0.064169628	0.421508103	0.277907082	0.183495307	0.122536562	0.400082267	0.185944533	0.998929462	0.998920199	Bacteria.Firmicutes.Clostridia.Clostridiales.Lachnospiraceae..Eubacterium..ventriosum.group	VCP
289998	ENSG00000165280	rs739844	0.03418897	0.071255198	0.04931966	0.006192319	-0.477176597	0.282165647	-0.177681725	0.170544892	0.220635124	0.153904214	0.088720881	0.060301721	0.062276436	0.046655025	0.943988959	0.581080383	Bacteria.Proteobacteria.Betaproteobacteria.Burkholderiales.Alcaligenaceae	VCP
289999	ENSG00000165280	rs739844	0.015490428	0.019534149	0.326025	0.445329497	-0.683031992	0.516288431	-0.133750626	0.077609741	0.274841061	0.215693964	0.135167822	0.101077359	0.030931518	0.008258385	0.999417824	0.997023453	Bacteria.Firmicutes.Clostridia.Clostridiales.Christensenellaceae.Christensenellaceae.R.7.group	VCP
290000	ENSG00000165280	rs739844	0.015640364	0.006878774	0.948183275	0.963133256	-0.581700287	0.438617987	-0.006750637	-0.003195822	0.234421496	0.157197952	0.103480193	0.068878673	0.025160945	0.003814586	0.864405105	0.894721361	Bacteria.Fusobacteria.Fusobacteriia.Fusobacteriales.Fusobacteriaceae.Fusobacterium	VCP
290001	ENSG00000165280	rs739844	0.174985352	0.62596887	0.050678382	0.003284846	-0.325781145	0.086359906	-0.201555885	0.21858554	0.237604164	0.176352114	0.101258274	0.071648025	0.229466363	0.2283986	0.951394017	0.595800244	Bacteria.Proteobacteria.Betaproteobacteria	VCP
290002	ENSG00000165280	rs739844	0.774835126	0.83168653	0.78353022	0.682865955	-0.293532209	0.149730523	-0.048376425	0.048721133	1.021936767	0.701700627	0.175376418	0.11872578	0.999415694	0.899898606	0.990344402	0.967633125	Bacteria.Firmicutes	VCP
290003	ENSG00000165280	rs739844	0.122682539	0.082307962	0.394907851	0.534746235	-0.431920828	0.35791633	0.102023788	-0.05927164	0.276226173	0.202865424	0.119139249	0.094979076	0.242934451	0.078544382	0.99946547	0.972078348	Bacteria.Firmicutes.Erysipelotrichia.Erysipelotrichales.Erysipelotrichaceae..Clostridium..innocuum.group	VCP
290004	ENSG00000165280	rs739844	0.007440178	0.009023627	0.249152844	0.585762449	-0.748369463	0.4806239	0.157893802	-0.046758603	0.270983055	0.178625256	0.135803527	0.085376532	0.029021072	0.01148523	0.653125191	0.982679299	Bacteria.Firmicutes.Bacilli	VCP
290005	ENSG00000165280	rs739844	0.014141017	0.006394786	0.714826669	0.838614134	-0.58360867	0.439094579	-0.042253504	0.015971908	0.23153664	0.155894814	0.115146348	0.078113044	0.023047754	0.004098607	0.999334555	0.995754164	Bacteria.Firmicutes.Erysipelotrichia.Erysipelotrichales.Erysipelotrichaceae.Erysipelotrichaceae.UCG.003	VCP
290006	ENSG00000165280	rs739844	0.188851178	0.141670861	0.522614737	0.326641559	-0.450833813	0.310841784	0.094787742	-0.096888778	0.339560005	0.208983015	0.14747278	0.098041183	0.288834212	0.10880387	0.997152221	0.990360691	Bacteria.Firmicutes.Clostridia.Clostridiales.Family.XI	VCP
290007	ENSG00000165280	rs739844	0.065707555	0.057095175	0.900134272	0.976086633	-0.597635053	0.425814532	-0.01810831	-0.003002166	0.319333459	0.21989348	0.143744673	0.099775163	0.131043945	0.041529742	0.998368957	0.998045479	Bacteria.Actinobacteria.Actinobacteria.Micrococcales	VCP
290008	ENSG00000165280	rs739844	0.010754554	0.004882191	0.37659381	0.464336667	-0.638102274	0.47983771	0.079583069	-0.046669677	0.243080033	0.164728823	0.089399427	0.063409623	0.016661407	0.002820915	0.790358489	0.893819585	Bacteria.Proteobacteria.Gammaproteobacteria.Pasteurellales.Pasteurellaceae	VCP
290009	ENSG00000165280	rs739844	0.027858766	0.088017148	0.492750293	0.92976076	-0.6026742	0.35763177	-0.105862205	-0.00942237	0.267980456	0.206532749	0.153472221	0.106487949	0.069005802	0.056049744	0.842112209	0.994506574	Bacteria.Firmicutes.Clostridia.Clostridiales.Family.XIII	VCP
290010	ENSG00000165280	rs739844	0.001116561	0.002258726	0.021315468	0.074475083	-0.895670266	0.628106824	-0.245647446	0.142655067	0.262751557	0.197655752	0.104150641	0.078711161	0.009922227	0.004864571	0.696389402	0.926870238	Bacteria.Firmicutes.Clostridia.Clostridiales.Lachnospiraceae.Lachnospiraceae.UCG.010	VCP
290011	ENSG00000165280	rs739844	0.012415148	0.005584363	0.275473413	0.315175162	-0.58645157	0.441525737	-0.152631752	0.093420535	0.228137716	0.154099185	0.138798502	0.092301509	0.02086294	0.002932594	0.984441985	0.943652426	Bacteria.Firmicutes.Clostridia.Clostridiales.Ruminococcaceae.Flavonifractor	VCP
290012	ENSG00000165280	rs739844	0.028891942	0.016366187	0.916964035	0.785990249	-0.595709684	0.428098206	-0.01359073	-0.023454645	0.266683234	0.173764217	0.12985761	0.086031635	0.042220332	0.010257793	0.852702974	0.996191581	Bacteria.Firmicutes.Clostridia.Clostridiales.Peptostreptococcaceae.Intestinibacter	VCP
290013	ENSG00000165280	rs739844	0.324511666	0.320966828	0.441304036	0.506444056	-0.356373425	0.281015734	0.120483228	-0.082921613	0.359016419	0.281018086	0.15552943	0.124128618	0.336376413	0.217894502	0.966546108	0.93894507	Bacteria.Firmicutes.Clostridia.Clostridiales.Ruminococcaceae.Ruminiclostridium.6	VCP
290014	ENSG00000165280	rs739844	0.01863894	0.009580755	0.846915829	0.912340139	-0.588568609	0.435313124	-0.021536033	-0.008329816	0.243984967	0.163136553	0.111116301	0.075376007	0.025017521	0.006542299	0.99994518	0.999865593	Bacteria.Bacteroidetes.Bacteroidia.Bacteroidales.Prevotellaceae	VCP
290015	ENSG00000165280	rs739844	0.758095345	0.632183921	0.063658871	0.057200885	-0.103365072	0.108528979	0.245635157	-0.171036922	0.334229804	0.225682833	0.130222423	0.088363226	0.591026898	0.345415564	0.984987993	0.965993401	Bacteria.Proteobacteria.Deltaproteobacteria.Desulfovibrionales.Desulfovibrionaceae.Desulfovibrio	VCP
290016	ENSG00000165280	rs739844	0.018077183	0.00655603	0.517375583	0.528175242	-0.655575976	0.479079785	0.076553198	-0.049185584	0.270400387	0.170635499	0.117612647	0.077561511	0.038423838	0.00564457	0.933103278	0.915747216	Bacteria.Firmicutes.Clostridia.Clostridiales.Lachnospiraceae.Roseburia	VCP
290017	ENSG00000165280	rs739844	0.008170246	0.00678867	0.349609132	0.778327708	-0.702346049	0.470066987	0.130040602	-0.025156913	0.257516305	0.16818101	0.138041913	0.089002937	0.023401394	0.005724116	0.565002849	0.910444892	Bacteria.Firmicutes.Bacilli.Lactobacillales	VCP
290018	ENSG00000165280	rs739844	0.579957672	0.527416359	0.428853812	0.460647685	-0.253861958	0.218884645	-0.071200637	0.047358752	0.456425273	0.344526603	0.089441803	0.063815505	0.9030322	0.65560165	0.998947111	0.981145089	Bacteria.Bacteroidetes	VCP
290019	ENSG00000165280	rs739844	0.015689321	0.006914298	0.94633078	0.966554113	-0.581581249	0.438591689	-0.006996486	-0.002903719	0.234488878	0.157293859	0.103541477	0.068988517	0.025240796	0.003710823	0.878379326	0.890013297	Bacteria.Fusobacteria.Fusobacteriia.Fusobacteriales	VCP
290020	ENSG00000165280	rs739844	0.326816847	0.216079965	0.329140976	0.393522282	-0.330982774	0.288106666	-0.106410839	0.060945301	0.335041787	0.230671414	0.108238413	0.070960077	0.309768829	0.106442093	0.936173011	0.965530807	Bacteria.Proteobacteria.Gammaproteobacteria.Enterobacteriales.Enterobacteriaceae	VCP
290021	ENSG00000165280	rs739844	0.227517071	0.069778108	0.363070308	0.606590533	-0.364672244	0.345555207	0.109707348	-0.040983497	0.299374279	0.187467098	0.119785069	0.079206886	0.185219347	0.042524472	0.995652601	0.993943049	Bacteria.Firmicutes.Clostridia.Clostridiales.Clostridiaceae.1	VCP
290022	ENSG00000165280	rs739844	0.012401395	0.005612953	0.058789315	0.171038032	-0.578971075	0.447104968	-0.205554602	0.107457698	0.225190624	0.156145715	0.106889636	0.077645993	0.018694854	0.003124082	0.996546716	0.994860843	Bacteria.Firmicutes.Clostridia.Clostridiales.Ruminococcaceae.Ruminococcaceae.UCG.002	VCP
290023	ENSG00000165280	rs739844	0.019197429	0.010323146	0.992450104	0.746030714	-0.563385595	0.420137418	-0.001042321	0.023981931	0.234689487	0.159114631	0.109735957	0.073736851	0.028615479	0.005631413	0.947583026	0.953661219	Bacteria.Proteobacteria.Deltaproteobacteria	VCP
290024	ENSG00000165280	rs739844	0.153833885	0.253876309	0.775914055	0.965456659	-0.654052864	0.393938664	0.045938198	0.004910985	0.453352932	0.342251308	0.160726366	0.112969318	0.457057017	0.285927941	0.996108676	0.999529633	Bacteria.Firmicutes.Clostridia.Clostridiales.Lachnospiraceae..Ruminococcus..gnavus.group	VCP
290025	ENSG00000165280	rs739844	0.664887769	0.379824265	0.027547713	0.078822226	-0.128081059	0.181321478	0.284351623	-0.16370922	0.294351333	0.205079768	0.126175808	0.091703102	0.486157993	0.200951981	0.625447391	0.801702767	Bacteria.Firmicutes.Clostridia.Clostridiales.Lachnospiraceae..Eubacterium..xylanophilum.group	VCP
290026	ENSG00000165280	rs739844	0.102356016	0.084055633	0.798116639	0.729767246	-0.513641695	0.378718699	0.033439025	-0.03093428	0.310065751	0.215905069	0.130204126	0.089172492	0.184563594	0.068908199	0.999814869	0.942552604	Bacteria.Actinobacteria.Actinobacteria.Corynebacteriales.Corynebacteriaceae	VCP
290027	ENSG00000165280	rs739844	0.070639549	0.078447403	0.674338887	0.494184704	-0.48623068	0.344333497	0.046788933	-0.0552536	0.264616793	0.192633841	0.110853414	0.080370373	0.075616167	0.031582694	0.8282913	0.941587602	Bacteria.Firmicutes.Negativicutes.Selenomonadales.Acidaminococcaceae.Phascolarctobacterium	VCP
290028	ENSG00000165280	rs739844	0.01640633	0.020956043	0.337848222	0.472597575	-0.67686244	0.509221919	-0.131106495	0.074084744	0.274844364	0.215276502	0.135799573	0.102552933	0.031623562	0.00879244	0.999989953	0.995249858	Bacteria.Firmicutes.Clostridia.Clostridiales.Christensenellaceae	VCP
290029	ENSG00000165280	rs739844	0.069346901	0.061368498	0.968734767	0.827783397	-0.581996834	0.405164818	0.007109482	0.027859792	0.315239079	0.2128788	0.180699774	0.127557146	0.1273846	0.042581731	0.965047569	0.979665691	Bacteria.Actinobacteria	VCP
290030	ENSG00000165280	rs739844	0.001270935	0.00030811	0.005328507	0.001905833	-0.742935616	0.574801677	-0.241227078	0.183474659	0.220648987	0.150886685	0.083704043	0.056726482	0.004901353	0.000412073	0.313091065	0.343860968	Bacteria.Proteobacteria.Betaproteobacteria.Burkholderiales.Alcaligenaceae.Sutterella	VCP
290031	ENSG00000165280	rs739844	0.014320791	0.020478913	0.439676876	0.819800201	-0.691903313	0.439121881	-0.180735574	0.033961759	0.27503398	0.184917269	0.23247517	0.148491572	0.040432034	0.021081594	0.857909507	0.994989321	Bacteria.Actinobacteria.Coriobacteriia.Coriobacteriales	VCP
290032	ENSG00000165280	rs739844	0.015173285	0.029125887	0.283728895	0.484480749	-0.758254612	0.520920497	-0.1786219	0.084260067	0.304122794	0.233554458	0.165271437	0.119844787	0.056526335	0.02950123	0.95846168	0.994553009	Bacteria.Firmicutes.Clostridia.Clostridiales.Ruminococcaceae.Ruminiclostridium.9	VCP
290033	ENSG00000165280	rs739844	0.020783486	0.007880612	0.971098708	0.889400404	-0.558406021	0.430383585	-0.004398272	-0.010857279	0.235737731	0.157037498	0.12093799	0.077773659	0.026502411	0.005616757	0.99626736	0.968746827	Bacteria.Firmicutes.Clostridia.Clostridiales.Lachnospiraceae.Lachnospiraceae.NK4A136.group	VCP
290034	ENSG00000165280	rs739844	0.011668532	0.007933252	0.457603898	0.509046124	-0.614197602	0.46977767	-0.078918873	0.054245246	0.236756278	0.171564422	0.105621186	0.08170292	0.026980831	0.007460304	0.998970432	0.998994847	Bacteria.Firmicutes.Erysipelotrichia.Erysipelotrichales.Erysipelotrichaceae.Erysipelatoclostridium	VCP
290035	ENSG00000165280	rs739844	0.016655046	0.007305301	0.405507275	0.261646124	-0.558495343	0.425569931	-0.091674895	0.080375621	0.22732607	0.15372659	0.109503139	0.070990513	0.023546625	0.003860962	0.998880039	0.950358135	Bacteria.Proteobacteria.Deltaproteobacteria.Desulfovibrionales.Desulfovibrionaceae.Bilophila	VCP
290036	ENSG00000165280	rs739844	0.400559444	0.339559779	0.482392438	0.431514692	-0.337755931	0.258836179	-0.067543962	0.049603598	0.399195935	0.269059812	0.095609852	0.062674063	0.666140902	0.372776541	0.999785669	0.999420701	Bacteria.Firmicutes.Clostridia.Clostridiales.Ruminococcaceae.Faecalibacterium	VCP
290037	ENSG00000165280	rs739844	0.014767918	0.006022666	0.680512631	0.515654081	-0.576288135	0.440371183	-0.044071501	0.046135698	0.230167176	0.155160157	0.106557508	0.070589379	0.020744314	0.003503626	0.94253553	0.990835033	Bacteria.Bacteroidetes.Bacteroidia.Bacteroidales.Porphyromonadaceae.Parabacteroides	VCP
290038	ENSG00000165325	rs11020308	0.001754084	1.72E-05	0.567332739	0.427959481	-0.616107762	0.985564971	0.057214792	0.078692012	0.188885726	0.212540602	0.099526226	0.098660247	0.017890704	0.000196385	0.926267009	0.978883571	Bacteria.Firmicutes.Clostridia.Clostridiales.Family.XIII.Family.XIII.AD3011.group	DEUP1
290039	ENSG00000165325	rs11020308	1.00E-05	0.000121368	0.522558774	0.747013124	-0.705439178	0.824754839	0.040919235	-0.021266136	0.147425506	0.20186484	0.06365442	0.065649811	0.000273616	0.00054015	0.959506969	0.937554393	Bacteria.Proteobacteria.Betaproteobacteria.Burkholderiales	DEUP1
290040	ENSG00000165325	rs11020308	2.42E-05	6.00E-07	0.540016861	0.403123778	-0.641883044	0.771146019	0.0388973	-0.050309472	0.14128407	0.139557861	0.063145535	0.059787664	0.000205199	2.77E-06	0.703713738	0.957040409	Bacteria.Firmicutes.Negativicutes.Selenomonadales.Acidaminococcaceae	DEUP1
290041	ENSG00000165325	rs11020308	9.78E-05	1.67E-06	0.195398781	0.079538765	-0.898364022	1.121108177	-0.123658852	0.15610508	0.216561769	0.213100312	0.094537837	0.087657622	0.003491179	3.84E-05	0.999469974	0.986131077	Bacteria.Bacteroidetes.Bacteroidia.Bacteroidales.Porphyromonadaceae.Barnesiella	DEUP1
290042	ENSG00000165325	rs11020308	0.000148668	8.94E-07	0.660188337	0.118023291	-0.65306969	0.752795979	0.024709779	-0.077027753	0.162198097	0.138814007	0.055949165	0.048635263	0.001616619	8.72E-06	0.903577699	0.665266963	Bacteria.Firmicutes.Clostridia.Clostridiales.Lachnospiraceae.Tyzzerella	DEUP1
290043	ENSG00000165325	rs11020308	0.005860194	0.000265059	0.442260508	0.435374258	-0.560471785	0.710335411	0.10539794	-0.103938619	0.196796645	0.184272665	0.136342749	0.132438301	0.025619597	0.000952022	0.921368943	0.989731238	Bacteria.Actinobacteria.Coriobacteriia.Coriobacteriales.Coriobacteriaceae	DEUP1
290044	ENSG00000165325	rs11020308	7.83E-06	3.20E-08	0.377257773	0.390403992	-0.725015121	0.852791672	0.058938975	-0.050040621	0.149454703	0.136105695	0.066301684	0.057878912	0.000112924	2.69E-07	0.997466038	0.994193156	Bacteria.Bacteroidetes.Bacteroidia.Bacteroidales.Rikenellaceae	DEUP1
290045	ENSG00000165325	rs11020308	6.67E-06	2.74E-07	0.290887908	0.104860097	-0.767466188	1.01792908	-0.056756163	0.103402635	0.156805814	0.177773914	0.053306792	0.062883739	0.000156042	4.18E-06	0.998735039	0.999709092	Bacteria.Bacteroidetes.Bacteroidia.Bacteroidales.Prevotellaceae.Prevotella.9	DEUP1
290046	ENSG00000165325	rs11020308	0.000129076	4.04E-06	0.615610055	0.973935316	-0.633043955	0.824639484	-0.035597729	0.002332835	0.155626076	0.164019539	0.070564369	0.071129145	0.001601974	2.70E-05	0.99786128	0.999462671	Bacteria.Firmicutes.Clostridia.Clostridiales.Lachnospiraceae.Anaerostipes	DEUP1
290047	ENSG00000165325	rs11020308	0.003553191	0.000281686	0.704456061	0.503043022	-0.756068783	0.959682914	-0.045363106	0.076311628	0.250039375	0.25014394	0.1190756	0.113322562	0.045101477	0.003502015	0.955098408	0.981962125	Bacteria.Firmicutes.Clostridia.Clostridiales.Ruminococcaceae.Anaerotruncus	DEUP1
290048	ENSG00000165325	rs11020308	0.000141637	1.15E-05	0.936708416	0.871771475	-0.668837925	0.838685547	0.00654771	0.01268473	0.165530519	0.176713977	0.082143245	0.078282743	0.001576492	5.83E-05	0.936904111	0.903787811	Bacteria.Firmicutes.Clostridia.Clostridiales.Ruminococcaceae.Ruminococcaceae.UCG.005	DEUP1
290049	ENSG00000165325	rs11020308	3.11E-06	8.98E-09	0.267878802	0.030051432	-0.795162034	0.994330246	-0.068161847	0.125959053	0.155997878	0.151111401	0.061000959	0.056807398	4.10E-05	8.50E-08	0.99894297	0.998882343	Bacteria.Verrucomicrobia.Verrucomicrobiae.Verrucomicrobiales.Verrucomicrobiaceae.Akkermansia	DEUP1
290050	ENSG00000165325	rs11020308	8.43E-05	5.56E-06	0.510403414	0.511971651	-0.746321845	0.892220137	-0.050423238	0.048843773	0.178065297	0.180496051	0.076191036	0.074079815	0.0021816	8.58E-05	0.865472674	0.909473258	Bacteria.Firmicutes.Clostridia.Clostridiales.Ruminococcaceae.Ruminococcaceae.UCG.014	DEUP1
290051	ENSG00000165325	rs11020308	5.33E-06	1.18E-07	0.459474269	0.852872105	-0.671284216	0.828913498	-0.054124805	0.014911709	0.135494487	0.139567224	0.072741417	0.080091558	5.74E-05	5.94E-07	0.997048205	0.999513539	Bacteria.Firmicutes.Clostridia.Clostridiales.Lachnospiraceae.Dorea	DEUP1
290052	ENSG00000165325	rs11020308	0.000125	5.06E-07	0.770651415	0.476763886	-0.713754174	0.816343174	-0.031560934	-0.061402206	0.17506477	0.146577794	0.107818043	0.085805485	0.001196075	3.59E-06	0.83938296	0.810912878	Bacteria.Firmicutes.Clostridia.Clostridiales.Ruminococcaceae.Butyricicoccus	DEUP1
290053	ENSG00000165325	rs11020308	0.000493392	4.89E-06	0.179944527	0.262633319	-0.985033796	1.019825142	-0.129167403	0.090295449	0.268708861	0.204909341	0.095305894	0.079918817	0.009810606	0.000113171	0.647598238	0.826878629	Bacteria.Firmicutes.Erysipelotrichia.Erysipelotrichales.Erysipelotrichaceae.Faecalitalea	DEUP1
290054	ENSG00000165325	rs11020308	4.34E-06	2.69E-08	0.389275958	0.641156397	-0.677734029	0.817935643	0.048304695	-0.025209138	0.135297975	0.129647908	0.055737534	0.053838186	4.03E-05	1.57E-07	0.937508231	0.96414545	Bacteria.Firmicutes.Negativicutes.Selenomonadales.Veillonellaceae.Dialister	DEUP1
290055	ENSG00000165325	rs11020308	0.01195834	0.012908255	0.397624888	0.775351159	-0.965885349	0.889661017	0.068706659	-0.020175326	0.373665386	0.348108248	0.080698288	0.070406618	0.394501067	0.174024411	0.956359196	0.942918039	Bacteria.Firmicutes.Clostridia.Clostridiales.Ruminococcaceae	DEUP1
290056	ENSG00000165325	rs11020308	0.002821234	0.002803106	0.661971941	0.53115855	-0.770714425	0.715579134	-0.036768703	-0.053841169	0.248395014	0.230462717	0.083722924	0.085522465	0.058568056	0.018139548	0.998986731	0.998377846	Bacteria.Firmicutes.Clostridia.Clostridiales.Family.XI.Anaerococcus	DEUP1
290057	ENSG00000165325	rs11020308	0.035873709	0.071590873	0.565323058	0.977672875	-0.893764253	0.793665902	0.043630606	0.002121065	0.41722384	0.433422696	0.075503382	0.075501976	0.687951829	0.351413099	0.998912436	0.995750737	Bacteria.Bacteroidetes.Bacteroidia.Bacteroidales	DEUP1
290058	ENSG00000165325	rs11020308	8.44E-05	7.44E-07	0.478530783	0.396045408	-0.626385677	0.767672937	-0.052117176	0.06250081	0.149462345	0.140335489	0.073124246	0.073162802	0.000878979	5.00E-06	0.677525436	0.906578763	Bacteria.Actinobacteria.Actinobacteria	DEUP1
290059	ENSG00000165325	rs11020308	0.000311449	2.17E-05	0.720128865	0.988122755	-0.714877058	0.815392143	0.031086853	0.001191359	0.187817299	0.178320047	0.086395017	0.079727003	0.00321645	0.000106013	0.993501001	0.960882518	Bacteria.Firmicutes.Erysipelotrichia.Erysipelotrichales	DEUP1
290060	ENSG00000165325	rs11020308	4.83E-06	5.73E-08	0.372620086	0.447363997	-0.710568066	0.846184563	-0.057236361	0.047305003	0.142669664	0.138262104	0.063760432	0.061886606	7.37E-05	4.74E-07	0.999550314	0.996901429	Bacteria.Proteobacteria.Gammaproteobacteria.Pseudomonadales	DEUP1
290061	ENSG00000165325	rs11020308	0.000300363	2.11E-05	0.725025897	0.982865901	-0.712994882	0.814934309	0.030330329	0.001714441	0.186785767	0.177885732	0.085860495	0.079528387	0.002841213	8.35E-05	0.999513786	0.979599049	Bacteria.Firmicutes.Erysipelotrichia.Erysipelotrichales.Erysipelotrichaceae	DEUP1
290062	ENSG00000165325	rs11020308	0.006648692	0.000810922	0.621563826	0.630089124	-0.790498966	0.926869132	0.048782313	-0.047763706	0.282064396	0.264011166	0.09835756	0.098714557	0.199602409	0.023798433	0.99967607	0.999141757	Bacteria.Firmicutes.Negativicutes.Selenomonadales	DEUP1
290063	ENSG00000165325	rs11020308	0.005910262	0.004553341	0.611487526	0.087157991	-0.600373143	0.561301051	0.038395656	-0.11560065	0.211032876	0.191084242	0.075229432	0.066574669	0.046597063	0.022683931	0.705357394	0.634039477	Bacteria.Firmicutes.Erysipelotrichia.Erysipelotrichales.Erysipelotrichaceae.Holdemanella	DEUP1
290064	ENSG00000165325	rs11020308	2.48E-05	6.32E-07	0.486397447	0.186278503	-0.760623376	0.983997185	0.044881596	-0.085758197	0.167677413	0.178506322	0.064118043	0.06421107	0.000370372	6.54E-06	0.999507593	0.935584968	Bacteria.Firmicutes.Clostridia.Clostridiales.Lachnospiraceae.Lachnoclostridium	DEUP1
290065	ENSG00000165325	rs11020308	0.000220759	0.000710007	0.258671881	0.546166541	-0.868270082	0.929132262	-0.102021388	0.058861466	0.222092843	0.26153801	0.08954281	0.097027581	0.011158753	0.005964823	0.996483139	0.871021559	Bacteria.Bacteroidetes.Bacteroidia.Bacteroidales.Porphyromonadaceae.Butyricimonas	DEUP1
290066	ENSG00000165325	rs11020308	0.003538796	0.000334049	0.889506413	0.816009065	-0.647939788	0.860081089	0.010542466	0.019188994	0.21418084	0.227231907	0.075591504	0.082140343	0.047450362	0.003386351	0.999437234	0.997643724	Bacteria.Proteobacteria.Betaproteobacteria.Neisseriales.Neisseriaceae	DEUP1
290067	ENSG00000165325	rs11020308	0.008611798	0.01698385	0.289052389	0.030930575	-0.514055204	0.480357974	0.088823572	-0.19148586	0.189829832	0.196135587	0.083105719	0.086834609	0.05280322	0.024045488	0.998768023	0.918960091	Bacteria.Firmicutes.Clostridia.Clostridiales.Ruminococcaceae.Ruminococcaceae.NK4A214.group	DEUP1
290068	ENSG00000165325	rs11020308	0.001488561	1.13E-05	0.744612232	0.923938261	-0.630196253	0.812962958	0.025501003	0.006795558	0.190066478	0.171065843	0.077956064	0.070905422	0.009325158	6.05E-05	0.913171112	0.942825258	Bacteria.Firmicutes.Clostridia.Clostridiales.Ruminococcaceae.Ruminococcus.2	DEUP1
290069	ENSG00000165325	rs11020308	4.34E-06	2.53E-07	0.206207368	0.228181041	-0.761602524	0.911161171	-0.09907085	0.091601907	0.152053699	0.158564758	0.077603554	0.075308377	0.000137476	3.12E-06	0.876143185	0.906546295	Bacteria.Firmicutes.Clostridia.Clostridiales.Ruminococcaceae.Ruminococcaceae.UCG.003	DEUP1
290070	ENSG00000165325	rs11020308	8.37E-05	5.58E-06	0.645775815	0.391399033	-0.736359828	0.754852248	-0.026463459	-0.041952416	0.175609725	0.152739498	0.057310672	0.048626376	0.001648484	6.33E-05	0.999614985	0.99936283	Bacteria.Firmicutes.Clostridia.Clostridiales.Lachnospiraceae.Tyzzerella.4	DEUP1
290071	ENSG00000165325	rs11020308	9.30E-05	3.00E-05	0.80410624	0.328968098	-0.711504998	0.724349747	0.015260378	0.063397403	0.170923604	0.161547877	0.061277778	0.064463021	0.001636427	0.000234724	0.955330493	0.831430332	Bacteria.Firmicutes.Negativicutes.Selenomonadales.Veillonellaceae	DEUP1
290072	ENSG00000165325	rs11020308	0.011495656	0.017960609	0.092137759	0.246539134	-1.894841478	1.528029782	0.214873248	-0.124826228	0.728818268	0.629589045	0.125725661	0.106764516	0.751836035	0.380171856	0.996576058	0.782490874	Bacteria.Firmicutes.Clostridia.Clostridiales	DEUP1
290073	ENSG00000165325	rs11020308	0.000340261	7.58E-06	0.818844442	0.759197135	-0.646466076	0.785224751	-0.013065641	0.016333594	0.171047683	0.161569244	0.05682032	0.053064095	0.003473803	4.94E-05	0.998302481	0.99762474	Bacteria.Proteobacteria.Gammaproteobacteria.Enterobacteriales.Enterobacteriaceae.Escherichia.Shigella	DEUP1
290074	ENSG00000165325	rs11020308	6.38E-05	6.51E-08	0.544329853	0.549763085	-0.621126268	0.806167224	-0.046600826	-0.046217769	0.145426168	0.132412783	0.07646588	0.076875272	0.000535887	4.26E-07	0.690219556	0.955303348	Bacteria.Firmicutes.Bacilli.Lactobacillales.Streptococcaceae	DEUP1
290075	ENSG00000165325	rs11020308	0.003102847	0.000904727	0.720808003	0.239371428	-0.619154047	0.651577148	0.03691425	-0.11132992	0.201655823	0.187448393	0.102850974	0.093768598	0.02887944	0.003350204	0.999274386	0.998480911	Bacteria.Firmicutes.Clostridia.Clostridiales.Ruminococcaceae.Ruminococcaceae.UCG.013	DEUP1
290076	ENSG00000165325	rs11020308	7.27E-05	9.35E-08	0.568956029	0.470952484	-0.614157249	0.786832658	-0.04374691	-0.056943589	0.145069929	0.131187937	0.076419286	0.078531823	0.000603081	6.35E-07	0.6825951	0.921307549	Bacteria.Firmicutes.Bacilli.Lactobacillales.Streptococcaceae.Streptococcus	DEUP1
290077	ENSG00000165325	rs11020308	0.000138411	4.24E-05	0.15663946	0.331488857	-0.941900564	0.995874529	-0.125592522	0.081496636	0.232722157	0.227043463	0.087656296	0.083302688	0.00374525	0.000523783	0.999586829	0.996426659	Bacteria.Firmicutes.Negativicutes.Selenomonadales.Veillonellaceae.Megasphaera	DEUP1
290078	ENSG00000165325	rs11020308	6.43E-05	4.82E-07	0.478028141	0.497684396	-0.749022771	0.876510081	0.049975706	-0.042552163	0.175470086	0.157023553	0.070039241	0.062401787	0.001057306	6.03E-06	0.99514452	0.969189617	Bacteria.Firmicutes.Clostridia.Clostridiales.Ruminococcaceae.Subdoligranulum	DEUP1
290079	ENSG00000165325	rs11020308	4.04E-06	1.78E-08	0.795152881	0.078473434	-0.67333205	0.816299959	-0.014302365	0.11378651	0.133917836	0.127322936	0.054866138	0.063662379	4.40E-05	1.32E-07	0.749466776	0.784908042	Bacteria.Firmicutes.Negativicutes.Selenomonadales.Veillonellaceae.Veillonella	DEUP1
290080	ENSG00000165325	rs11020308	1.09E-05	5.76E-07	0.456707736	0.578351904	-0.722103732	0.850954039	-0.047934281	0.034407909	0.151687947	0.153705619	0.064024738	0.061601047	0.000204202	5.13E-06	0.999305535	0.990226145	Bacteria.Proteobacteria.Gammaproteobacteria.Pseudomonadales.Pseudomonadaceae.Pseudomonas	DEUP1
290081	ENSG00000165325	rs11020308	7.76E-06	0.003611932	0.857426141	0.328923757	-0.672133029	0.626425046	-0.008869516	-0.076354785	0.13847891	0.207553535	0.049177964	0.077631028	0.000174746	0.005422306	0.965239182	0.997412515	Bacteria.Proteobacteria.Gammaproteobacteria.Enterobacteriales.Enterobacteriaceae.Citrobacter	DEUP1
290082	ENSG00000165325	rs11020308	3.65E-06	8.63E-09	0.41704038	0.110996329	-0.682053505	0.860750354	0.0565115	-0.102177762	0.134921441	0.13061567	0.069195275	0.063252557	5.24E-05	6.23E-08	0.868760364	0.947519548	Bacteria.Firmicutes.Clostridia.Clostridiales.Lachnospiraceae..Eubacterium..hallii.group	DEUP1
290083	ENSG00000165325	rs11020308	5.27E-06	4.50E-08	0.607197659	0.690905667	-0.684046107	0.826374228	-0.025739702	0.022229508	0.13798231	0.133703428	0.04983014	0.055660609	5.74E-05	2.45E-07	0.797920512	0.8806471	Bacteria.Fusobacteria.Fusobacteriia.Fusobacteriales.Fusobacteriaceae.Fusobacterium	DEUP1
290084	ENSG00000165325	rs11020308	5.89E-05	0.000151714	0.276733435	0.607242588	-0.816820975	0.893357732	0.081551908	-0.044300285	0.190243781	0.222205193	0.074357345	0.085772786	0.003573762	0.001907508	0.995261573	0.982567127	Bacteria.Firmicutes.Clostridia.Clostridiales.Lachnospiraceae.Lachnospiraceae.UCG.008	DEUP1
290085	ENSG00000165325	rs11020308	0.017756319	0.058410583	0.497676784	0.940409033	-0.895293128	0.768833794	0.047761925	0.005369337	0.368197673	0.3991822	0.070040542	0.071551989	0.450706308	0.285802061	0.99911693	0.997690506	Bacteria.Bacteroidetes.Bacteroidia.Bacteroidales.Bacteroidaceae.Bacteroides	DEUP1
290086	ENSG00000165325	rs11020308	0.003018098	0.019100059	0.476533448	0.140689612	-0.576732161	0.53729699	0.048747347	-0.124194062	0.187262256	0.223632864	0.068085424	0.083288121	0.031636295	0.036412553	0.996423631	0.938343963	Bacteria.Bacteroidetes.Bacteroidia.Bacteroidales.Prevotellaceae.Prevotella.7	DEUP1
290087	ENSG00000165325	rs11020308	0.000311594	5.72E-05	0.485069272	0.540592507	-0.609077067	0.748123012	0.048952595	-0.046306555	0.160026758	0.173895617	0.0697205	0.075280867	0.002977539	0.000229429	0.850456351	0.995141948	Bacteria.Firmicutes.Clostridia.Clostridiales.Ruminococcaceae..Eubacterium..coprostanoligenes.group	DEUP1
290088	ENSG00000165325	rs11020308	0.015174155	0.006112056	0.457459023	0.248650788	-0.538010818	0.61160373	0.084702025	-0.125799043	0.215788755	0.215894526	0.113324416	0.108083124	0.071917205	0.013640381	0.998330087	0.999834196	Bacteria.Actinobacteria.Coriobacteriia.Coriobacteriales.Coriobacteriaceae.Collinsella	DEUP1
290089	ENSG00000165325	rs11020308	4.18E-06	4.15E-08	0.215892583	0.023318894	-0.656587752	0.778029785	-0.091944082	0.162950683	0.130822942	0.125468429	0.073584264	0.070171977	4.81E-05	2.57E-07	0.999334555	0.913584576	Bacteria.Firmicutes.Erysipelotrichia.Erysipelotrichales.Erysipelotrichaceae.Erysipelotrichaceae.UCG.003	DEUP1
290090	ENSG00000165325	rs11020308	3.05E-06	8.77E-09	0.272819688	0.029474264	-0.794913061	0.994176582	-0.067373519	0.126286673	0.155796227	0.150956806	0.060926375	0.056747128	3.96E-05	8.55E-08	0.998409995	0.996467843	Bacteria.Verrucomicrobia	DEUP1
290091	ENSG00000165325	rs11020308	0.000265686	3.42E-06	0.846800876	0.83484035	-0.64862686	0.835824605	-0.014332466	-0.016627229	0.168295369	0.164785643	0.073892915	0.07943311	0.003730354	4.13E-05	0.998793879	0.998376616	Bacteria.Firmicutes.Clostridia.Clostridiales.Lachnospiraceae.Blautia	DEUP1
290092	ENSG00000165325	rs11020308	2.20E-05	3.98E-07	0.565917739	0.889583019	-0.72306323	0.812887152	-0.03295271	-0.007380983	0.158223724	0.14436895	0.057112671	0.052960023	0.000363858	4.19E-06	0.998115183	0.997475092	Bacteria.Firmicutes.Clostridia.Clostridiales.Clostridiaceae.1	DEUP1
290093	ENSG00000165325	rs11020308	2.22E-05	3.79E-08	0.480348973	0.17678847	-0.650925167	0.837549057	0.042589546	-0.071751622	0.142535406	0.134582936	0.060004991	0.052553002	0.000173821	2.68E-07	0.973523722	0.928148789	Bacteria.Proteobacteria.Betaproteobacteria.Burkholderiales.Alcaligenaceae.Parasutterella	DEUP1
290094	ENSG00000165325	rs11020308	1.50E-05	0.000279087	0.516309032	0.876857253	-0.710559166	0.796100949	0.042004244	-0.010399373	0.152029035	0.207355129	0.064368792	0.066852623	0.000496088	0.00107054	0.958166	0.934245647	Bacteria.Proteobacteria.Betaproteobacteria	DEUP1
290095	ENSG00000165325	rs11020308	0.104650417	0.092861061	0.333451287	0.496480016	-1.620922837	1.341646103	0.160684566	-0.088781466	0.985148114	0.786799319	0.164918338	0.1298308	0.999415694	0.662391333	0.990344402	0.945584009	Bacteria.Firmicutes	DEUP1
290096	ENSG00000165325	rs11020308	1.50E-05	6.81E-08	0.679755136	0.331230133	-0.63881007	0.785604808	0.026528648	0.06662553	0.136630008	0.129269719	0.063981017	0.06806533	0.00014366	3.55E-07	0.799066147	0.950831879	Bacteria.Actinobacteria.Actinobacteria.Bifidobacteriales.Bifidobacteriaceae.Bifidobacterium	DEUP1
290097	ENSG00000165325	rs11020308	0.000199446	4.98E-06	0.34573783	0.673870806	-0.823949583	0.867828841	-0.085981434	0.029054773	0.209141384	0.174530596	0.090536945	0.068732264	0.003391581	9.32E-05	0.998201428	0.99782309	Bacteria.Firmicutes.Bacilli.Bacillales.Staphylococcaceae.Staphylococcus	DEUP1
290098	ENSG00000165325	rs11020308	3.37E-05	0.000215651	0.815532709	0.894312813	-0.686957266	0.779974332	-0.01461586	-0.010307328	0.154325063	0.199152764	0.062400019	0.077288283	0.000814947	0.000910886	0.936546966	0.93340069	Bacteria.Firmicutes.Clostridia.Clostridiales.Lachnospiraceae.Lachnospiraceae.UCG.010	DEUP1
290099	ENSG00000165325	rs11020308	3.45E-06	2.39E-08	0.138271075	0.047605006	-0.669025175	0.803369796	-0.085291955	0.121703801	0.131953538	0.126750419	0.056844878	0.060293917	3.50E-05	1.38E-07	0.710893835	0.73241403	Bacteria.Proteobacteria.Gammaproteobacteria.Pasteurellales.Pasteurellaceae.Haemophilus	DEUP1
290100	ENSG00000165325	rs11020308	5.94E-06	5.95E-08	0.802445722	0.988158777	-0.672076677	0.811697092	0.024236922	0.001525904	0.136453122	0.13282749	0.096487444	0.102425792	4.65E-05	2.83E-07	0.972349599	0.966237168	Bacteria.Firmicutes.Clostridia.Clostridiales.Ruminococcaceae.Ruminiclostridium.5	DEUP1
290101	ENSG00000165325	rs11020308	0.000106567	1.68E-05	0.332490352	0.150259414	-0.605258818	0.700103493	-0.076696158	0.103049206	0.146783988	0.15074386	0.078559548	0.070797793	0.00101985	6.69E-05	0.997851323	0.935348541	Bacteria.Firmicutes.Clostridia.Clostridiales.Lachnospiraceae.Fusicatenibacter	DEUP1
290102	ENSG00000165325	rs11020308	0.052689079	0.008491926	0.224186842	0.187903608	-0.445872312	0.581897055	-0.075230425	0.081272323	0.225989885	0.214472425	0.061313196	0.061079998	0.151117236	0.020572096	0.744604998	0.995251343	Bacteria.Proteobacteria.Gammaproteobacteria	DEUP1
290103	ENSG00000165325	rs11020308	3.35E-06	2.73E-08	0.144629252	0.037645186	-0.667937145	0.797801268	-0.083696033	0.127274913	0.131552128	0.126533791	0.056694596	0.059994897	3.43E-05	1.52E-07	0.710322366	0.686035433	Bacteria.Proteobacteria.Gammaproteobacteria.Pasteurellales.Pasteurellaceae	DEUP1
290104	ENSG00000165325	rs11020308	0.00113244	1.29E-05	0.656537573	0.760616135	-0.617249891	0.77986441	-0.043224688	0.028578207	0.181316316	0.165358314	0.096759507	0.093412296	0.010570417	9.41E-05	0.947972896	0.979665691	Bacteria.Actinobacteria	DEUP1
290105	ENSG00000165325	rs11020308	0.006405962	0.009083932	0.742401838	0.848224718	-0.740316517	0.75192885	0.020711252	0.01160315	0.262898509	0.279713499	0.062750426	0.060389933	0.145219634	0.060983458	0.999785669	0.999420701	Bacteria.Firmicutes.Clostridia.Clostridiales.Ruminococcaceae.Faecalibacterium	DEUP1
290106	ENSG00000165325	rs11020308	3.12E-05	3.23E-07	0.771423161	0.940771046	-0.692829869	0.818929429	-0.023124429	0.004895179	0.154897145	0.144071414	0.079271937	0.065632817	0.000375981	2.67E-06	0.998173674	0.999631787	Bacteria.Firmicutes.Bacilli.Bacillales	DEUP1
290107	ENSG00000165325	rs11020308	9.09E-05	0.002552289	0.571272476	0.481402624	-0.716183162	0.665547551	-0.042470989	-0.062514263	0.171772697	0.21218069	0.074638545	0.088289793	0.002293118	0.007162444	0.988161388	0.950695192	Bacteria.Firmicutes.Bacilli.Lactobacillales.Carnobacteriaceae	DEUP1
290108	ENSG00000165325	rs11020308	0.627336067	0.69204101	0.300535676	0.240794193	-0.217663895	0.210287409	-0.108252571	0.141557438	0.446251803	0.528589049	0.103742431	0.119593185	0.782610078	0.703295052	0.874892407	0.99665811	Bacteria.Proteobacteria	DEUP1
290109	ENSG00000165325	rs11020308	1.15E-05	3.50E-07	0.985922905	0.506845236	-0.680364863	0.882271546	0.001134047	0.046717267	0.143345603	0.155784331	0.064030957	0.069999177	0.000164215	1.59E-06	0.999417824	0.997023453	Bacteria.Firmicutes.Clostridia.Clostridiales.Christensenellaceae.Christensenellaceae.R.7.group	DEUP1
290110	ENSG00000165325	rs11020308	5.89E-06	4.10E-08	0.671851221	0.953745541	-0.682231951	0.819178584	0.02791537	-0.003463753	0.138453813	0.132043854	0.065604921	0.059489372	5.81E-05	2.40E-07	0.972085394	0.969848831	Bacteria.Proteobacteria.Deltaproteobacteria.Desulfovibrionales.Desulfovibrionaceae	DEUP1
290111	ENSG00000165325	rs11020308	0.000253501	0.000778266	0.840582223	0.457856852	-0.704357496	0.697019659	-0.014960915	-0.066056782	0.182090362	0.19780938	0.074084734	0.088457137	0.006110148	0.003895246	0.99946547	0.972078348	Bacteria.Firmicutes.Erysipelotrichia.Erysipelotrichales.Erysipelotrichaceae..Clostridium..innocuum.group	DEUP1
290112	ENSG00000165325	rs11020308	3.66E-05	5.16E-07	0.414216706	0.722109822	-0.756176797	0.856432367	-0.069973665	0.026597398	0.170772773	0.153907077	0.085159124	0.074468662	0.000481322	2.89E-06	0.93665316	0.937679913	Bacteria.Firmicutes.Clostridia.Clostridiales.Lachnospiraceae..Eubacterium..eligens.group	DEUP1
290113	ENSG00000165325	rs11020308	0.001660693	0.000364019	0.288443759	0.394972728	-0.558433709	0.705112613	0.085995193	-0.07754977	0.170263902	0.187582493	0.080357044	0.090571981	0.013556418	0.001276227	0.95846168	0.994553009	Bacteria.Firmicutes.Clostridia.Clostridiales.Ruminococcaceae.Ruminiclostridium.9	DEUP1
290114	ENSG00000165325	rs11020308	1.73E-05	3.14E-08	0.811270173	0.33470082	-0.641288845	0.808039907	0.016286745	0.065146427	0.138354871	0.128863244	0.067933326	0.067037229	0.000159977	1.62E-07	0.760626746	0.869357444	Bacteria.Firmicutes.Clostridia.Clostridiales.Peptostreptococcaceae	DEUP1
290115	ENSG00000165325	rs11020308	2.55E-06	2.03E-08	0.619381539	0.332890625	-0.67997988	0.808344814	0.03500991	0.060623593	0.132038455	0.126717971	0.070148694	0.06214829	2.87E-05	1.37E-07	0.98670933	0.921764212	Bacteria.Firmicutes.Clostridia.Clostridiales.Lachnospiraceae.Coprococcus.1	DEUP1
290116	ENSG00000165325	rs11020308	6.35E-06	1.26E-07	0.648439479	0.502367811	-0.666219	0.795437252	0.026693556	-0.040494862	0.135755485	0.134321495	0.058279786	0.060039463	6.32E-05	5.52E-07	0.996546716	0.994860843	Bacteria.Firmicutes.Clostridia.Clostridiales.Ruminococcaceae.Ruminococcaceae.UCG.002	DEUP1
290117	ENSG00000165325	rs11020308	1.80E-05	3.99E-08	0.459032155	0.239204506	-0.725707724	0.877340467	0.046207233	-0.068563903	0.156912273	0.141265301	0.062039172	0.057727814	0.000254887	3.89E-07	0.919919759	0.841901386	Bacteria.Firmicutes.Clostridia.Clostridiales.Lachnospiraceae.Roseburia	DEUP1
290118	ENSG00000165325	rs11020308	0.000998923	0.000938694	0.835387138	0.459470625	-0.643632044	0.696510663	0.015164107	-0.059036495	0.186859006	0.201053113	0.072687575	0.079341872	0.015705752	0.004463756	0.999028109	0.997798285	Bacteria.Actinobacteria.Actinobacteria.Micrococcales.Micrococcaceae	DEUP1
290119	ENSG00000165325	rs11020308	9.50E-06	2.19E-07	0.967761106	0.419246716	-0.684007749	0.894029625	-0.002630622	0.05789655	0.142537653	0.154584059	0.064841399	0.071229708	0.000138632	1.15E-06	0.999989953	0.995249858	Bacteria.Firmicutes.Clostridia.Clostridiales.Christensenellaceae	DEUP1
290120	ENSG00000165325	rs11020308	9.93E-05	7.38E-07	0.124649523	0.095859792	-0.589038857	0.737982841	0.124121175	-0.119340585	0.142143607	0.134853879	0.079803646	0.070640347	0.000675603	2.46E-06	0.715992769	0.980985352	Bacteria.Firmicutes.Clostridia.Clostridiales.Ruminococcaceaencultured	DEUP1
290121	ENSG00000165325	rs11020308	0.00107433	0.001722606	0.296276304	0.626683166	-0.913018837	0.934389674	0.07769702	-0.03883124	0.266871891	0.285941123	0.07380104	0.079460336	0.043055209	0.020587926	0.795014491	0.89747881	Bacteria.Firmicutes.Clostridia.Clostridiales.Lachnospiraceae..Eubacterium..rectale.group	DEUP1
290122	ENSG00000165325	rs11020308	1.04E-05	2.38E-05	0.819684502	0.779764487	-0.683639283	0.845098249	0.013673087	-0.017141598	0.143222274	0.185841017	0.059744024	0.061051925	0.000194091	0.000118413	0.945312309	0.945535063	Bacteria.Proteobacteria.Betaproteobacteria.Burkholderiales.Alcaligenaceae	DEUP1
290123	ENSG00000165325	rs11020308	5.35E-06	6.73E-08	0.681123679	0.67069022	-0.672825094	0.825402516	-0.022245228	0.026410378	0.135832654	0.135754271	0.053894463	0.061835243	5.09E-05	4.88E-07	0.99994518	0.999865593	Bacteria.Bacteroidetes.Bacteroidia.Bacteroidales.Prevotellaceae	DEUP1
290124	ENSG00000165325	rs11020308	0.0003934	0.001803718	0.935540924	0.934213559	-0.679596547	0.792799534	-0.005478207	-0.007151282	0.181939286	0.24374384	0.067478487	0.086305478	0.009595138	0.008773977	0.986439568	0.97955947	Bacteria.Proteobacteria.Deltaproteobacteria.Desulfovibrionales.Desulfovibrionaceae.Desulfovibrio	DEUP1
290125	ENSG00000165325	rs11020308	0.00042824	1.59E-07	0.359122214	0.539118957	-0.574235871	0.793156564	-0.07221806	-0.046953645	0.154808094	0.135256499	0.078202273	0.07605506	0.002923048	1.25E-06	0.568359586	0.910444892	Bacteria.Firmicutes.Bacilli.Lactobacillales	DEUP1
290126	ENSG00000165325	rs11020308	5.21E-06	4.46E-08	0.602473117	0.688608359	-0.684005605	0.82631536	-0.026083171	0.022399996	0.137902194	0.133647227	0.049837436	0.055650571	5.69E-05	2.35E-07	0.811347261	0.87724048	Bacteria.Fusobacteria.Fusobacteriia.Fusobacteriales	DEUP1
290127	ENSG00000165325	rs11020308	4.67E-05	5.06E-07	0.734682504	0.915396662	-0.70411778	0.812540727	-0.019774503	-0.005696948	0.161529316	0.145890789	0.058102456	0.053421355	0.00071037	5.12E-06	0.99830237	0.997282036	Bacteria.Firmicutes.Clostridia.Clostridiales.Clostridiaceae.1.Clostridium.sensu.stricto.1	DEUP1
290128	ENSG00000165325	rs11020308	0.0001585	6.17E-05	0.41987858	0.481564505	-0.7880631	0.929749143	-0.083762034	0.07243852	0.19664417	0.217203705	0.103192659	0.102343892	0.002832196	0.000379996	0.999550585	0.961798062	Bacteria.Firmicutes.Clostridia.Clostridiales.Lachnospiraceae.Lachnospiraceae.ND3007.group	DEUP1
290129	ENSG00000165325	rs11020308	1.09E-05	6.81E-08	0.975881334	0.770239266	-0.669361687	0.809453485	-0.00205216	0.017748595	0.140556601	0.133197243	0.06762159	0.060520539	0.000107935	3.91E-07	0.947583026	0.953661219	Bacteria.Proteobacteria.Deltaproteobacteria	DEUP1
290130	ENSG00000165325	rs11020308	2.54E-06	2.03E-08	0.407080361	0.938092775	-0.715936533	0.824414985	-0.059543438	-0.005012845	0.139009719	0.129248993	0.071363036	0.064297124	4.07E-05	1.61E-07	0.728798835	0.924689794	Bacteria.Firmicutes.Clostridia.Clostridiales.Lachnospiraceae.Lachnospira	DEUP1
290131	ENSG00000165325	rs11020308	6.02E-06	4.27E-08	0.44030663	0.496861374	-0.668490805	0.806957976	0.044538213	-0.038721577	0.135831967	0.130284997	0.05736758	0.056675395	5.52E-05	2.27E-07	0.934169653	0.990835033	Bacteria.Bacteroidetes.Bacteroidia.Bacteroidales.Porphyromonadaceae.Parabacteroides	DEUP1
290132	ENSG00000165325	rs11020308	0.001359606	2.52E-05	0.722531965	0.73657231	-0.624919873	0.775045407	-0.019802387	0.017719926	0.186812147	0.171034534	0.05553175	0.052454022	0.011879893	0.000154177	0.989823427	0.965530807	Bacteria.Proteobacteria.Gammaproteobacteria.Enterobacteriales.Enterobacteriaceae	DEUP1
290133	ENSG00000165325	rs11020308	0.00033649	5.33E-05	0.688748545	0.325604916	-0.748972263	0.737196686	-0.030085373	-0.071763656	0.197992613	0.170560676	0.074779699	0.07246064	0.006639293	0.000464084	0.997152221	0.990360691	Bacteria.Firmicutes.Clostridia.Clostridiales.Family.XI	DEUP1
290134	ENSG00000165325	rs11020308	0.00282317	0.000128696	0.101595127	0.070540437	-0.507621841	0.644503904	0.13895722	-0.133427241	0.163614695	0.158409871	0.08369324	0.072587647	0.015680094	0.000402492	0.693988567	0.961152204	Bacteria.Bacteroidetes.Bacteroidia.Bacteroidales.Porphyromonadaceae.Odoribacter	DEUP1
290135	ENSG00000165325	rs11020308	0.001043589	0.000264738	0.513721709	0.404962872	-0.800435414	1.002041142	-0.074645402	0.096197541	0.233329743	0.259921328	0.113684912	0.114771502	0.021672432	0.00253347	0.979443191	0.998920199	Bacteria.Firmicutes.Clostridia.Clostridiales.Lachnospiraceae..Eubacterium..ventriosum.group	DEUP1
290136	ENSG00000165325	rs11020308	0.008274762	0.000463313	0.435936141	0.389379564	-0.551319294	0.695231788	0.12148898	-0.125191627	0.202489454	0.188656372	0.154991413	0.144487113	0.02871885	0.001358681	0.857909507	0.994989321	Bacteria.Actinobacteria.Coriobacteriia.Coriobacteriales	DEUP1
290137	ENSG00000165325	rs11020308	0.001330214	0.000890768	0.333201493	0.636340085	-0.891950157	0.913071609	0.087823393	-0.039432805	0.26607317	0.262303504	0.090090497	0.083012729	0.056225133	0.015347062	0.996108676	0.998901623	Bacteria.Firmicutes.Clostridia.Clostridiales.Lachnospiraceae..Ruminococcus..gnavus.group	DEUP1
290138	ENSG00000165325	rs11020308	1.03E-05	1.12E-07	0.784619079	0.235063101	-0.673351112	0.781651204	-0.019618241	0.075856074	0.140978989	0.131340837	0.071489863	0.063300006	0.000123658	7.95E-07	0.910153617	0.824493763	Bacteria.Firmicutes.Clostridia.Clostridiales.Lachnospiraceaencultured	DEUP1
290139	ENSG00000165325	rs11020308	0.001344497	1.37E-06	0.486803542	0.999800534	-0.587155122	0.798169331	-0.058788088	1.79E-05	0.175332596	0.150266847	0.084063507	0.071277023	0.009585157	1.48E-05	0.732212591	0.992983965	Bacteria.Firmicutes.Bacilli	DEUP1
290140	ENSG00000165325	rs11020308	0.035874611	0.071593421	0.565334109	0.977658225	-0.893757775	0.793658189	0.043629079	0.002122452	0.417222918	0.433422476	0.075502891	0.075501777	0.689381861	0.351739194	0.998947111	0.995717178	Bacteria.Bacteroidetes	DEUP1
290141	ENSG00000165325	rs11020308	0.000144206	3.63E-07	0.719771072	0.210115781	-0.710593611	0.968475871	-0.029428871	0.093137936	0.17609413	0.171281784	0.081678115	0.073593529	0.003065888	9.34E-06	0.914413849	0.868373372	Bacteria.Firmicutes.Clostridia.Clostridiales.Lachnospiraceae..Eubacterium..xylanophilum.group	DEUP1
290142	ENSG00000165325	rs11020308	0.001714482	0.001783933	0.963331797	0.548387346	-0.652169186	0.704271389	0.003588649	-0.04873333	0.199481222	0.216283966	0.077764239	0.080780055	0.016254286	0.005061654	0.999814869	0.941623084	Bacteria.Actinobacteria.Actinobacteria.Corynebacteriales.Corynebacteriaceae	DEUP1
290143	ENSG00000165325	rs11020308	1.02E-05	3.81E-08	0.842715432	0.854575557	-0.686033336	0.821804221	-0.011386153	-0.008734924	0.143538021	0.132080475	0.057158195	0.047471736	0.000114076	2.62E-07	0.801343422	0.878197235	Bacteria.Proteobacteria.Betaproteobacteria.Burkholderiales.Alcaligenaceae.Sutterella	DEUP1
290144	ENSG00000165325	rs11020308	9.31E-06	3.61E-08	0.537627626	0.345721412	-0.659517389	0.815555796	0.056133656	-0.069071268	0.137274075	0.130784327	0.090590631	0.072728344	8.99E-05	1.71E-07	0.99813953	0.946414873	Bacteria.Firmicutes.Clostridia.Clostridiales.Ruminococcaceae.Flavonifractor	DEUP1
290145	ENSG00000165325	rs11020308	1.49E-05	6.81E-08	0.679954698	0.331387647	-0.638848863	0.785605053	0.02650935	0.066603223	0.136628665	0.129272513	0.063976738	0.06806487	0.000143166	3.55E-07	0.797852052	0.950702349	Bacteria.Actinobacteria.Actinobacteria.Bifidobacteriales.Bifidobacteriaceae	DEUP1
290146	ENSG00000165325	rs11020308	0.000257689	9.09E-06	0.164757439	0.102153791	-0.572828762	0.699659855	0.084887222	-0.094147584	0.148275786	0.145432645	0.060424741	0.056799103	0.001587591	2.95E-05	0.610233598	0.809299447	Bacteria.Firmicutes.Negativicutes.Selenomonadales.Acidaminococcaceae.Phascolarctobacterium	DEUP1
290147	ENSG00000165325	rs11020308	2.37E-05	2.65E-08	0.890942626	0.285677029	-0.66279897	0.839181866	-0.009363399	0.069356201	0.145701177	0.132949014	0.068027324	0.064434788	0.000244526	2.20E-07	0.852086581	0.968614954	Bacteria.Firmicutes.Clostridia.Clostridiales.Peptostreptococcaceae.Intestinibacter	DEUP1
290148	ENSG00000165325	rs11020308	1.14E-05	2.39E-08	0.457954561	0.264738971	-0.708098625	0.854492319	0.047774547	-0.066363365	0.149102515	0.134823079	0.06398922	0.058999039	0.000138281	2.85E-07	0.873389401	0.994448463	Bacteria.Bacteroidetes.Bacteroidia.Bacteroidales.Porphyromonadaceae	DEUP1
290149	ENSG00000165325	rs11020308	0.000976916	7.16E-05	0.928979799	0.846191479	-0.684277843	0.844905788	-0.007863488	0.016289417	0.198249955	0.19937318	0.087890224	0.083645219	0.011691776	0.000740528	0.969585336	0.978424462	Bacteria.Firmicutes.Clostridia.Clostridiales.Ruminococcaceae.Ruminiclostridium.6	DEUP1
290150	ENSG00000165325	rs11020308	0.000140606	6.07E-06	0.912298891	0.864942324	-0.683775855	0.796624576	-0.008175431	-0.012028658	0.169137893	0.161929477	0.073944047	0.070445804	0.002205504	4.92E-05	0.998781983	0.998109755	Bacteria.Firmicutes.Clostridia.Clostridiales.Ruminococcaceae.Ruminococcus.1	DEUP1
290151	ENSG00000165325	rs11020308	5.12E-06	9.96E-08	0.358500899	0.057670365	-0.657457702	0.766154369	-0.061427415	0.106318851	0.132415344	0.128082192	0.066430987	0.055034165	4.93E-05	6.48E-07	0.996033175	0.929840174	Bacteria.Firmicutes.Clostridia.Clostridiales.Lachnospiraceae.Lachnospiraceae.NK4A136.group	DEUP1
290152	ENSG00000165325	rs11020308	7.87E-06	3.21E-08	0.379410485	0.391997514	-0.724689719	0.852591616	0.058728626	-0.049902428	0.149427781	0.136096286	0.066365763	0.057914663	0.000112667	2.73E-07	0.997528932	0.993985312	Bacteria.Bacteroidetes.Bacteroidia.Bacteroidales.Rikenellaceae.Alistipes	DEUP1
290153	ENSG00000165325	rs11020308	0.000217536	0.00067481	0.906970337	0.398719089	-0.679091065	0.679972936	-0.008433863	-0.06574508	0.173508783	0.1905482	0.07189356	0.077400099	0.003603389	0.001979242	0.998368957	0.997803387	Bacteria.Actinobacteria.Actinobacteria.Micrococcales	DEUP1
290154	ENSG00000165325	rs11020308	2.61E-05	8.42E-06	0.738662653	0.223987538	-0.653757353	0.717606454	0.019882199	-0.078882747	0.144570233	0.148525078	0.059343988	0.064261893	0.000343582	4.00E-05	0.998970432	0.998994847	Bacteria.Firmicutes.Erysipelotrichia.Erysipelotrichales.Erysipelotrichaceae.Erysipelatoclostridium	DEUP1
290155	ENSG00000165325	rs11020308	9.63E-05	0.002625722	0.585759571	0.463883116	-0.714025298	0.663707121	-0.039807207	-0.064437565	0.171940373	0.212242354	0.072683419	0.087461485	0.002272282	0.00783857	0.963485106	0.971945944	Bacteria.Firmicutes.Bacilli.Lactobacillales.Carnobacteriaceae.Granulicatella	DEUP1
290156	ENSG00000165325	rs11020308	0.00028971	8.56E-07	0.561996537	0.270359529	-0.633460931	0.973127382	0.053152431	0.106935808	0.165478015	0.179073045	0.091197769	0.096203226	0.003290053	1.11E-05	0.857149428	0.987554159	Bacteria.Firmicutes.Clostridia.Clostridiales.Family.XIII	DEUP1
290157	ENSG00000165325	rs11020308	0.00579386	0.008884785	0.08443051	0.241713503	-1.666843569	1.421187414	0.198581384	-0.119862423	0.584437296	0.527062238	0.113349941	0.10146451	0.364394655	0.197412429	0.876179581	0.750323536	Bacteria.Firmicutes.Clostridia.Clostridiales.Lachnospiraceae	DEUP1
290158	ENSG00000165325	rs11020308	5.51E-06	3.60E-08	0.657565634	0.933364811	-0.671134425	0.813610041	0.029477636	-0.005015103	0.135704546	0.1304667	0.066198389	0.05975221	5.33E-05	1.91E-07	0.998880039	0.998885873	Bacteria.Proteobacteria.Deltaproteobacteria.Desulfovibrionales.Desulfovibrionaceae.Bilophila	DEUP1
290159	ENSG00000165355	rs190286297	0.060649313	0.009630308	0.386635735	0.863467713	0.313029042	-0.446216497	0.048469207	0.010536831	0.164000203	0.167343355	0.055615293	0.061035791	0.08527581	0.011498817	0.855023486	0.864174133	Bacteria.Firmicutes.Clostridia.Clostridiales.Lachnospiraceae.Tyzzerella	FBXO33
290160	ENSG00000165355	rs190286297	0.078885867	0.016099407	0.213487574	0.768917686	0.24141128	-0.400261238	0.068094794	-0.019686876	0.135258001	0.162041512	0.054208844	0.066734523	0.069146379	0.008647683	0.596959074	0.995306766	Bacteria.Firmicutes.Negativicutes.Selenomonadales.Acidaminococcaceae	FBXO33
290161	ENSG00000165355	rs190286297	0.617608317	0.180645377	0.466806347	0.854396421	0.105387728	-0.373081286	-0.052206172	0.018161181	0.210097295	0.275726502	0.071327362	0.098577823	0.46425347	0.144601662	0.999586829	0.996426659	Bacteria.Firmicutes.Negativicutes.Selenomonadales.Veillonellaceae.Megasphaera	FBXO33
290162	ENSG00000165355	rs190286297	0.141068403	0.010884583	0.379227537	0.822382761	0.20313609	-0.420336438	0.068392185	-0.019613001	0.136361016	0.160400732	0.077256147	0.087023254	0.091985101	0.005826181	0.997048205	0.999513539	Bacteria.Firmicutes.Clostridia.Clostridiales.Lachnospiraceae.Dorea	FBXO33
290163	ENSG00000165355	rs190286297	0.253360725	0.034514877	0.68501999	0.733856013	0.186018768	-0.388117392	0.027604638	-0.028199177	0.161434708	0.179792736	0.067755193	0.082588628	0.210833896	0.022889081	0.99786128	0.999462671	Bacteria.Firmicutes.Clostridia.Clostridiales.Lachnospiraceae.Anaerostipes	FBXO33
290164	ENSG00000165355	rs190286297	0.447063517	0.145168068	0.760030676	0.562581607	0.167047695	-0.328136347	-0.026599861	0.047067886	0.218394433	0.22257829	0.086726791	0.08087932	0.429459907	0.115672862	0.999469974	0.986131077	Bacteria.Bacteroidetes.Bacteroidia.Bacteroidales.Porphyromonadaceae.Barnesiella	FBXO33
290165	ENSG00000165355	rs190286297	0.032227832	0.003956534	0.185641018	0.952911443	0.348191973	-0.490028825	0.121721121	-0.00744152	0.15914915	0.164078378	0.091004453	0.125540322	0.053834269	0.004213013	0.722220225	0.873687018	Bacteria.Firmicutes.Clostridia.Clostridiales.Ruminococcaceae.Butyricicoccus	FBXO33
290166	ENSG00000165355	rs190286297	0.035905909	0.012337223	0.163376667	0.145451305	0.476878469	-0.808942766	0.147499566	-0.208843222	0.22265471	0.314395865	0.104645359	0.141761891	0.161505284	0.036104482	0.876488529	0.895258459	Bacteria.Firmicutes.Clostridia.Clostridiales.Ruminococcaceae.Anaerotruncus	FBXO33
290167	ENSG00000165355	rs190286297	0.111722643	0.011653072	0.618692988	0.903552616	0.219230147	-0.413660159	-0.025832284	0.006904619	0.135994405	0.159423679	0.051657912	0.056762071	0.069670353	0.005898762	0.95477287	0.982851019	Bacteria.Firmicutes.Negativicutes.Selenomonadales.Veillonellaceae.Dialister	FBXO33
290168	ENSG00000165355	rs190286297	0.238891261	0.013193232	0.787387892	0.670517845	0.187290819	-0.457051294	-0.01907779	-0.036811487	0.157584459	0.179424105	0.070449039	0.08613963	0.209457123	0.012143438	0.926505844	0.934146702	Bacteria.Firmicutes.Clostridia.Clostridiales.Ruminococcaceae.Ruminococcus.2	FBXO33
290169	ENSG00000165355	rs190286297	0.132529211	0.113180943	0.263259376	0.471024361	0.767539869	-0.756046253	-0.100412126	0.060710416	0.503956708	0.470940132	0.088990658	0.083740337	0.846220201	0.419089826	0.998912436	0.981117471	Bacteria.Bacteroidetes.Bacteroidia.Bacteroidales	FBXO33
290170	ENSG00000165355	rs190286297	0.336504079	0.213282334	0.475662564	0.449115251	0.15556033	-0.29699812	0.04586146	-0.067322383	0.160677963	0.236326767	0.063927869	0.088416264	0.263944964	0.093561705	0.99514452	0.969189617	Bacteria.Firmicutes.Clostridia.Clostridiales.Ruminococcaceae.Subdoligranulum	FBXO33
290171	ENSG00000165355	rs190286297	0.053615169	0.002431636	0.31919394	0.090086934	0.282164069	-0.543727866	0.053038825	-0.105137249	0.143588458	0.172446639	0.052843849	0.061120144	0.055734024	0.002381502	0.998409995	0.996467843	Bacteria.Verrucomicrobia	FBXO33
290172	ENSG00000165355	rs190286297	0.01334431	0.001567523	0.009757002	0.046060906	0.352896949	-0.539936451	-0.220362468	0.202653058	0.138774726	0.16367874	0.082793446	0.099673669	0.025118186	0.001493859	0.393581776	0.955303348	Bacteria.Firmicutes.Bacilli.Lactobacillales.Streptococcaceae	FBXO33
290173	ENSG00000165355	rs190286297	0.078017579	0.041358056	0.446998269	0.766308151	0.271770286	-0.438022889	-0.046135487	0.024489901	0.151814776	0.210529574	0.060307809	0.082060874	0.099163097	0.028646387	0.999507593	0.935584968	Bacteria.Firmicutes.Clostridia.Clostridiales.Lachnospiraceae.Lachnoclostridium	FBXO33
290174	ENSG00000165355	rs190286297	0.110061752	0.012007702	0.568219379	0.644069365	0.281396101	-0.464553884	0.045238158	-0.037725703	0.173731537	0.17982782	0.07887349	0.081279541	0.127041151	0.010961358	0.914565013	0.890818148	Bacteria.Firmicutes.Clostridia.Clostridiales.Ruminococcaceae.Ruminococcaceae.UCG.005	FBXO33
290175	ENSG00000165355	rs190286297	0.913630677	0.69348259	0.167558372	0.210945645	-0.023886697	-0.114870743	-0.109088272	0.131125703	0.219392298	0.290177705	0.078174376	0.10380072	0.670837426	0.415351338	0.999437234	0.98110946	Bacteria.Proteobacteria.Betaproteobacteria.Neisseriales.Neisseriaceae	FBXO33
290176	ENSG00000165355	rs190286297	0.250026205	0.027948875	0.514096273	0.529155594	0.176354952	-0.379589434	-0.046059642	0.046660313	0.151964744	0.16888617	0.070211471	0.073755107	0.159394562	0.016145762	0.999550314	0.996901429	Bacteria.Proteobacteria.Gammaproteobacteria.Pseudomonadales	FBXO33
290177	ENSG00000165355	rs190286297	0.65263035	0.40414461	0.700469291	0.739286369	0.125887725	-0.307721499	0.029693981	-0.034583271	0.278408962	0.366494648	0.076854773	0.103479971	0.730412314	0.408845616	0.870040998	0.907795508	Bacteria.Firmicutes.Clostridia.Clostridiales.Lachnospiraceae..Eubacterium..rectale.group	FBXO33
290178	ENSG00000165355	rs190286297	0.035074003	0.002032395	0.151282973	0.101076813	0.362164039	-0.589224456	-0.074534005	0.130100099	0.168305393	0.18338619	0.051337567	0.078237372	0.072762229	0.003500551	0.998302481	0.99762474	Bacteria.Proteobacteria.Gammaproteobacteria.Enterobacteriales.Enterobacteriaceae.Escherichia.Shigella	FBXO33
290179	ENSG00000165355	rs190286297	0.988801416	0.628609687	0.497747548	0.668977977	-0.005029629	-0.231067055	0.051239556	-0.042745322	0.356987735	0.475492115	0.07515273	0.099529745	0.934465383	0.704250586	0.956359196	0.939156644	Bacteria.Firmicutes.Clostridia.Clostridiales.Ruminococcaceae	FBXO33
290180	ENSG00000165355	rs190286297	0.036328526	0.008960572	0.181901071	0.545044401	0.387268987	-0.491623641	-0.090886963	0.041016913	0.181241144	0.1825369	0.067366379	0.06742339	0.08453566	0.013962232	0.797946944	0.875686875	Bacteria.Firmicutes.Negativicutes.Selenomonadales.Veillonellaceae	FBXO33
290181	ENSG00000165355	rs190286297	0.285064965	0.049441133	0.674057085	0.375551316	0.335932508	-0.685640434	-0.044641703	0.108180724	0.311695501	0.342545657	0.105668996	0.121257822	0.672199231	0.18190753	0.99967607	0.999141757	Bacteria.Firmicutes.Negativicutes.Selenomonadales	FBXO33
290182	ENSG00000165355	rs190286297	0.157718362	0.014510258	0.006330702	0.022844961	0.184485141	-0.381108366	-0.136194439	0.149098127	0.129100267	0.151799137	0.048291829	0.063976394	0.108597991	0.006754197	0.323029494	0.777446038	Bacteria.Fusobacteria.Fusobacteriia.Fusobacteriales.Fusobacteriaceae.Fusobacterium	FBXO33
290183	ENSG00000165355	rs190286297	0.054194486	0.002256139	0.329580302	0.081942015	0.281156772	-0.548038804	0.051846878	-0.107915576	0.143431618	0.172438728	0.052785607	0.061091296	0.057060744	0.002207841	0.99894297	0.998882343	Bacteria.Verrucomicrobia.Verrucomicrobiae.Verrucomicrobiales.Verrucomicrobiaceae.Akkermansia	FBXO33
290184	ENSG00000165355	rs190286297	0.080814256	0.024140401	0.477343933	0.983275687	0.258923207	-0.415827029	-0.051058204	-0.002371913	0.146022727	0.180165482	0.071444787	0.112723138	0.092724248	0.016021266	0.677366822	0.960066744	Bacteria.Actinobacteria.Actinobacteria	FBXO33
290185	ENSG00000165355	rs190286297	0.949816479	0.150590697	0.210942441	0.406164497	0.01340378	-0.289654909	-0.101012877	0.068806413	0.212162211	0.199165533	0.079962468	0.082303107	0.664082896	0.120388861	0.999028109	0.997798285	Bacteria.Actinobacteria.Actinobacteria.Micrococcales.Micrococcaceae	FBXO33
290186	ENSG00000165355	rs190286297	0.309970963	0.182122875	0.872752775	0.784342127	0.194991163	-0.359575586	-0.015853388	0.030582385	0.190578618	0.266658373	0.09859906	0.111296937	0.325360381	0.11781076	0.998330087	0.999834196	Bacteria.Actinobacteria.Coriobacteriia.Coriobacteriales.Coriobacteriaceae.Collinsella	FBXO33
290187	ENSG00000165355	rs190286297	0.446385732	0.051775687	0.836408818	0.904674264	0.177353914	-0.433169651	-0.018763149	-0.009955001	0.231521514	0.218676543	0.090509229	0.082806673	0.53006474	0.080943933	0.996483139	0.894831116	Bacteria.Bacteroidetes.Bacteroidia.Bacteroidales.Porphyromonadaceae.Butyricimonas	FBXO33
290188	ENSG00000165355	rs190286297	0.056316603	0.008222599	0.004681529	0.067567369	0.250951992	-0.410867336	-0.18120343	0.137150922	0.129174797	0.150775098	0.061892954	0.073799134	0.053253525	0.005365393	0.171555787	0.771002879	Bacteria.Firmicutes.Negativicutes.Selenomonadales.Veillonellaceae.Veillonella	FBXO33
290189	ENSG00000165355	rs190286297	0.151120406	0.007233384	0.974476037	0.353618455	0.214906271	-0.477832229	-0.002155485	-0.082469174	0.147963466	0.172380628	0.067114476	0.088280135	0.121900572	0.003920271	0.999417824	0.997023453	Bacteria.Firmicutes.Clostridia.Clostridiales.Christensenellaceae.Christensenellaceae.R.7.group	FBXO33
290190	ENSG00000165355	rs190286297	0.141558462	0.064624161	0.50152295	0.880187215	0.353239713	-0.458652291	0.068786759	-0.016085897	0.237419563	0.244059108	0.101784279	0.106305942	0.260070776	0.067392447	0.99946547	0.972078348	Bacteria.Firmicutes.Erysipelotrichia.Erysipelotrichales.Erysipelotrichaceae..Clostridium..innocuum.group	FBXO33
290191	ENSG00000165355	rs190286297	0.132849681	0.019371657	0.163549869	0.571644913	0.205923159	-0.41485403	-0.102189874	0.050913543	0.135320308	0.173075646	0.072530118	0.089562368	0.097778995	0.00864489	0.526639397	0.962515407	Bacteria.Actinobacteria.Actinobacteria.Bifidobacteriales.Bifidobacteriaceae.Bifidobacterium	FBXO33
290192	ENSG00000165355	rs190286297	0.761586764	0.509390998	0.395117594	0.24379637	0.067437756	-0.17336184	-0.081691248	0.136675004	0.221357055	0.26132695	0.095438307	0.116214502	0.410134388	0.270095693	0.998201428	0.99782309	Bacteria.Firmicutes.Bacilli.Bacillales.Staphylococcaceae.Staphylococcus	FBXO33
290193	ENSG00000165355	rs190286297	0.423365168	0.036904758	0.582909982	0.926983181	0.147814054	-0.395456017	-0.04418165	-0.008290394	0.183482655	0.18566077	0.080059922	0.090120975	0.317869344	0.026809964	0.948763256	0.998264076	Bacteria.Firmicutes.Clostridia.Clostridiales.Ruminococcaceae.Ruminococcaceae.UCG.003	FBXO33
290194	ENSG00000165355	rs190286297	0.104170342	0.08284147	0.52222009	0.699574246	0.310633617	-0.369863811	0.047325968	0.033184435	0.188527204	0.21001031	0.073560698	0.085619647	0.177929202	0.077885443	0.866913162	0.917224341	Bacteria.Firmicutes.Clostridia.Clostridiales.Ruminococcaceae.Ruminococcaceae.UCG.014	FBXO33
290195	ENSG00000165355	rs190286297	0.623328989	0.091704912	0.225317105	0.246397052	0.087066135	-0.307742345	0.101064659	-0.102947083	0.176441796	0.179819904	0.082571571	0.088024421	0.354668759	0.048731099	0.993501001	0.854035879	Bacteria.Firmicutes.Erysipelotrichia.Erysipelotrichales	FBXO33
290196	ENSG00000165355	rs190286297	0.019580504	0.004044157	0.080751003	0.116040388	0.512343862	-0.78178202	-0.101196584	0.146685753	0.214130751	0.262437132	0.057058802	0.092107652	0.090495778	0.012569425	0.713149778	0.995251343	Bacteria.Proteobacteria.Gammaproteobacteria	FBXO33
290197	ENSG00000165355	rs190286297	0.191927315	0.085405745	0.491794298	0.058508664	0.181283539	-0.292572227	-0.046892446	0.175216786	0.137502831	0.167535141	0.067831127	0.091009787	0.128630576	0.024387031	0.701182626	0.858887419	Bacteria.Firmicutes.Clostridia.Clostridiales.Peptostreptococcaceae	FBXO33
290198	ENSG00000165355	rs190286297	0.096318653	0.006316547	0.650868393	0.318571819	0.231984512	-0.468929384	0.022184115	-0.06273776	0.137510465	0.16622547	0.048796146	0.062426217	0.085790128	0.004111889	0.761869938	0.830334171	Bacteria.Proteobacteria.Betaproteobacteria.Burkholderiales.Alcaligenaceae.Sutterella	FBXO33
290199	ENSG00000165355	rs190286297	0.52230375	0.732909723	0.016107793	0.021169444	-0.122205914	-0.071346804	-0.204569637	0.216105559	0.189987998	0.20818742	0.082824684	0.09151779	0.355891921	0.306506761	0.988161388	0.950695192	Bacteria.Firmicutes.Bacilli.Lactobacillales.Carnobacteriaceae	FBXO33
290200	ENSG00000165355	rs190286297	0.030355646	0.003060903	0.063781367	0.143030001	0.313241211	-0.49812897	0.155102112	-0.137277558	0.141541419	0.161993077	0.082265712	0.092613599	0.039640321	0.00193822	0.695745811	0.980985352	Bacteria.Firmicutes.Clostridia.Clostridiales.Ruminococcaceaencultured	FBXO33
290201	ENSG00000165355	rs190286297	0.148047931	0.007255405	0.981252246	0.356552348	0.216033565	-0.476976703	-0.001598825	-0.082521378	0.147603519	0.172140742	0.067780685	0.088879863	0.1190781	0.003989279	0.999989953	0.995249858	Bacteria.Firmicutes.Clostridia.Clostridiales.Christensenellaceae	FBXO33
290202	ENSG00000165355	rs190286297	0.537656031	0.452049334	0.105447685	0.090152877	0.094404602	-0.164122707	-0.087074684	0.160689592	0.152364411	0.216953839	0.053045313	0.093434339	0.314886589	0.164732326	0.901222714	0.997412515	Bacteria.Proteobacteria.Gammaproteobacteria.Enterobacteriales.Enterobacteriaceae.Citrobacter	FBXO33
290203	ENSG00000165355	rs190286297	0.335493625	0.133351217	0.211378287	0.097309177	0.140194614	-0.273867025	0.078811568	-0.107869697	0.144502131	0.180205794	0.062448065	0.064134595	0.197160726	0.047104875	0.997466038	0.994193156	Bacteria.Bacteroidetes.Bacteroidia.Bacteroidales.Rikenellaceae	FBXO33
290204	ENSG00000165355	rs190286297	0.605084539	0.169289912	0.135691814	0.109975558	0.084160309	-0.255880744	-0.098867225	0.12827957	0.161973065	0.18412652	0.065453779	0.079179134	0.30097449	0.074750324	0.999305535	0.989974535	Bacteria.Proteobacteria.Gammaproteobacteria.Pseudomonadales.Pseudomonadaceae.Pseudomonas	FBXO33
290205	ENSG00000165355	rs190286297	0.079409075	0.007423636	0.2926219	0.705716587	0.243657743	-0.440885669	0.084294213	-0.032438696	0.136760629	0.159596855	0.079458646	0.085532863	0.068008079	0.003632453	0.984441985	0.992529118	Bacteria.Firmicutes.Clostridia.Clostridiales.Ruminococcaceae.Flavonifractor	FBXO33
290206	ENSG00000165355	rs190286297	0.467355888	0.009963274	0.463580953	0.268387955	0.13078368	-0.538369208	-0.048353816	-0.08942392	0.178906383	0.202869524	0.065586385	0.080115286	0.344119982	0.013722695	0.893500912	0.926870238	Bacteria.Firmicutes.Clostridia.Clostridiales.Lachnospiraceae.Lachnospiraceae.UCG.010	FBXO33
290207	ENSG00000165355	rs190286297	0.059754633	0.567519495	0.265733753	0.380115843	0.418313832	-0.176060004	0.084738332	0.099553097	0.218376409	0.306407774	0.07549341	0.112666727	0.262672957	0.380020082	0.998986731	0.998377846	Bacteria.Firmicutes.Clostridia.Clostridiales.Family.XI.Anaerococcus	FBXO33
290208	ENSG00000165355	rs190286297	0.181724937	0.074595675	0.899991346	0.953832091	0.230160487	-0.403991136	0.015604703	0.007859431	0.170527686	0.223000521	0.12369293	0.135237721	0.18309931	0.050926321	0.940904933	0.996899633	Bacteria.Actinobacteria.Coriobacteriia.Coriobacteriales	FBXO33
290209	ENSG00000165355	rs190286297	0.006735805	0.001002262	0.01120006	0.040937382	0.423842516	-0.597490747	-0.237440007	0.216304554	0.151489324	0.173516994	0.090982011	0.10374113	0.020554586	0.001374266	0.299098784	0.910444892	Bacteria.Firmicutes.Bacilli.Lactobacillales	FBXO33
290210	ENSG00000165355	rs190286297	0.174184421	0.12137076	0.828242064	0.511339627	0.203436183	-0.326430192	0.015620646	-0.073207002	0.14809414	0.208016001	0.071713834	0.110864119	0.147612056	0.051963256	0.997851323	0.977487446	Bacteria.Firmicutes.Clostridia.Clostridiales.Lachnospiraceae.Fusicatenibacter	FBXO33
290211	ENSG00000165355	rs190286297	0.596656867	0.073915454	0.238879118	0.237262506	0.093525902	-0.318272904	0.097687872	-0.099726598	0.175869943	0.175262239	0.082191366	0.083615104	0.321017786	0.034661469	0.999513786	0.876216416	Bacteria.Firmicutes.Erysipelotrichia.Erysipelotrichales.Erysipelotrichaceae	FBXO33
290212	ENSG00000165355	rs190286297	0.096466987	0.006783711	0.706010815	0.575871981	0.228423162	-0.4669762	-0.025211642	-0.045076758	0.135461052	0.167059363	0.066546759	0.080176638	0.077309634	0.004268008	0.999334555	0.984995763	Bacteria.Firmicutes.Erysipelotrichia.Erysipelotrichales.Erysipelotrichaceae.Erysipelotrichaceae.UCG.003	FBXO33
290213	ENSG00000165355	rs190286297	0.763123693	0.364440152	0.583701185	0.669147776	0.084933948	-0.295365411	0.035134506	-0.032516726	0.280652891	0.32342566	0.063800151	0.075754486	0.780090853	0.384698575	0.999785669	0.999420701	Bacteria.Firmicutes.Clostridia.Clostridiales.Ruminococcaceae.Faecalibacterium	FBXO33
290214	ENSG00000165355	rs190286297	0.113714129	0.083986245	0.819805098	0.278959237	0.246545081	-0.32117649	0.012184528	0.087978087	0.153804035	0.183058693	0.053276092	0.080592382	0.125062063	0.048331175	0.998115183	0.979460052	Bacteria.Firmicutes.Clostridia.Clostridiales.Clostridiaceae.1	FBXO33
290215	ENSG00000165355	rs190286297	0.077848718	0.00986014	0.234624761	0.452461169	0.244814011	-0.426820214	0.065330845	-0.045846028	0.136677138	0.160599812	0.054465381	0.060659339	0.064263189	0.006415609	0.959479376	0.989405926	Bacteria.Proteobacteria.Betaproteobacteria.Burkholderiales.Alcaligenaceae.Parasutterella	FBXO33
290216	ENSG00000165355	rs190286297	0.146971968	0.050853334	0.759792989	0.983943347	0.253742442	-0.417194113	-0.028232773	-0.002660786	0.172900323	0.209754555	0.091956737	0.131710367	0.194524308	0.037607368	0.949511302	0.983653425	Bacteria.Actinobacteria	FBXO33
290217	ENSG00000165355	rs190286297	0.11748336	0.003620586	0.572743029	0.078926683	0.329605021	-0.779447832	0.050380275	-0.202473302	0.207800837	0.258325375	0.088878567	0.113457647	0.214693864	0.008762513	0.998768023	0.918960091	Bacteria.Firmicutes.Clostridia.Clostridiales.Ruminococcaceae.Ruminococcaceae.NK4A214.group	FBXO33
290218	ENSG00000165355	rs190286297	0.495849216	0.300758581	0.668336845	0.617118761	0.571302165	-0.792044789	-0.059825802	0.064935251	0.834224714	0.759398718	0.139013826	0.129272314	0.999415694	0.781564565	0.990344402	0.958814833	Bacteria.Firmicutes	FBXO33
290219	ENSG00000165355	rs190286297	0.099164928	0.018861246	0.530441986	0.452125818	0.226136404	-0.387041783	-0.036671368	-0.061248919	0.135210537	0.160758497	0.058147792	0.080978712	0.069033825	0.008467543	0.972085394	0.950708623	Bacteria.Proteobacteria.Deltaproteobacteria.Desulfovibrionales.Desulfovibrionaceae	FBXO33
290220	ENSG00000165355	rs190286297	0.341126805	0.217060099	0.740161069	0.373296942	0.17561327	-0.278045645	-0.019884957	0.06814328	0.183147223	0.223097025	0.059707733	0.076018795	0.295549552	0.129450168	0.999614985	0.99936283	Bacteria.Firmicutes.Clostridia.Clostridiales.Lachnospiraceae.Tyzzerella.4	FBXO33
290221	ENSG00000165355	rs190286297	0.168743757	0.467175792	0.613081872	0.229801379	0.298453059	-0.181823039	0.040777166	0.109207435	0.214481658	0.248625033	0.08025526	0.090098863	0.273459072	0.277659022	0.803956761	0.81627426	Bacteria.Firmicutes.Erysipelotrichia.Erysipelotrichales.Erysipelotrichaceae.Faecalitalea	FBXO33
290222	ENSG00000165355	rs190286297	0.022603863	0.817723486	0.094182608	0.25345248	0.417925229	-0.067757561	0.107939072	0.11642907	0.178996156	0.292821489	0.063561316	0.101061646	0.103003558	0.368544569	0.996423631	0.939600984	Bacteria.Bacteroidetes.Bacteroidia.Bacteroidales.Prevotellaceae.Prevotella.7	FBXO33
290223	ENSG00000165355	rs190286297	0.033819394	0.005765305	0.099827265	0.010682986	0.292959093	-0.444314579	0.095723978	-0.198546145	0.135167907	0.155691403	0.057349346	0.075562186	0.03563077	0.003190618	0.996546716	0.994860843	Bacteria.Firmicutes.Clostridia.Clostridiales.Ruminococcaceae.Ruminococcaceae.UCG.002	FBXO33
290224	ENSG00000165355	rs190286297	0.026638442	0.002944202	0.030962048	0.091046373	0.313190334	-0.508723326	-0.18471204	0.173304253	0.138119841	0.164728003	0.083779103	0.101054949	0.039472477	0.002539745	0.370628921	0.921307549	Bacteria.Firmicutes.Bacilli.Lactobacillales.Streptococcaceae.Streptococcus	FBXO33
290225	ENSG00000165355	rs190286297	0.132558903	0.113201967	0.263310604	0.471085091	0.76748087	-0.755997072	-0.10040062	0.060700689	0.503957283	0.470937493	0.088990099	0.08373843	0.847577404	0.419495195	0.998947111	0.981145089	Bacteria.Bacteroidetes	FBXO33
290226	ENSG00000165355	rs190286297	0.111423701	0.01751395	0.279646683	0.439233283	0.219342354	-0.398379454	-0.060605988	0.062727344	0.135948234	0.163471992	0.055598303	0.080605898	0.075053167	0.007428149	0.767130158	0.890579906	Bacteria.Proteobacteria.Gammaproteobacteria.Pasteurellales.Pasteurellaceae	FBXO33
290227	ENSG00000165355	rs190286297	0.476339255	0.195451821	0.359687882	0.520063403	0.12267996	-0.315809874	0.075373329	-0.070849356	0.171271369	0.241467327	0.081715761	0.109553778	0.361121183	0.118278097	0.998793879	0.998019463	Bacteria.Firmicutes.Clostridia.Clostridiales.Lachnospiraceae.Blautia	FBXO33
290228	ENSG00000165355	rs190286297	0.502111727	0.174186356	0.285287357	0.183748833	0.112133128	-0.266009774	-0.100915992	0.147140119	0.166153591	0.19364632	0.093678677	0.109529508	0.250752487	0.067515223	0.998173674	0.988251379	Bacteria.Firmicutes.Bacilli.Bacillales	FBXO33
290229	ENSG00000165355	rs190286297	0.023974852	0.000930892	0.083249856	0.02549875	0.367057057	-0.593775076	0.13176972	-0.178558962	0.158841279	0.171266359	0.074921019	0.078124543	0.060355907	0.001754587	0.684046952	0.925541233	Bacteria.Bacteroidetes.Bacteroidia.Bacteroidales.Porphyromonadaceae.Odoribacter	FBXO33
290230	ENSG00000165355	rs190286297	0.394223224	0.057214635	0.933548575	0.619390397	0.205653586	-0.519662861	-0.008635642	-0.058313102	0.2398045	0.268489956	0.103174144	0.116843819	0.481703727	0.077714415	0.998929462	0.998920199	Bacteria.Firmicutes.Clostridia.Clostridiales.Lachnospiraceae..Eubacterium..ventriosum.group	FBXO33
290231	ENSG00000165355	rs190286297	0.486534779	0.200272259	0.174327972	0.123596837	0.108145768	-0.248505343	0.078678795	-0.106940517	0.154546382	0.192086235	0.057294662	0.068561718	0.290921823	0.099151038	0.943988959	0.814968901	Bacteria.Proteobacteria.Betaproteobacteria.Burkholderiales.Alcaligenaceae	FBXO33
290232	ENSG00000165355	rs190286297	0.593841893	0.280333242	0.307217009	0.263212276	0.095768338	-0.242236688	0.067900868	-0.091913457	0.17871179	0.222541734	0.065984622	0.081450564	0.439340058	0.12875604	0.951961461	0.870040319	Bacteria.Proteobacteria.Betaproteobacteria	FBXO33
290233	ENSG00000165355	rs190286297	0.236640257	0.096480012	0.766766106	0.854615129	0.274877994	-0.460696083	-0.026891901	0.020194304	0.230160724	0.273216021	0.090291857	0.109780296	0.370400335	0.114499157	0.997570438	0.984587444	Bacteria.Firmicutes.Clostridia.Clostridiales.Lachnospiraceae.Lachnospiraceae.UCG.008	FBXO33
290234	ENSG00000165355	rs190286297	0.002139549	0.000392088	0.004596281	0.014165308	0.538299314	-0.703366624	-0.28115548	0.267946584	0.168434131	0.188251542	0.095821617	0.106331167	0.012918675	0.001176147	0.407536142	0.982679299	Bacteria.Firmicutes.Bacilli	FBXO33
290235	ENSG00000165355	rs190286297	0.035986779	0.022351832	0.066498328	0.911836471	0.289262179	-0.378256817	0.10186973	-0.00713177	0.135117503	0.161691229	0.054595144	0.064164751	0.049665118	0.012383485	0.466746988	0.996905805	Bacteria.Firmicutes.Negativicutes.Selenomonadales.Acidaminococcaceae.Phascolarctobacterium	FBXO33
290236	ENSG00000165355	rs190286297	0.117327781	0.01855997	0.2537121	0.423258582	0.215443111	-0.394925327	-0.062715157	0.064590901	0.135768294	0.163597701	0.054467485	0.080158633	0.075381384	0.007913532	0.77081474	0.930485945	Bacteria.Proteobacteria.Gammaproteobacteria.Pasteurellales.Pasteurellaceae.Haemophilus	FBXO33
290237	ENSG00000165355	rs190286297	0.108630847	0.011521531	0.640317778	0.677161729	0.221252923	-0.416591131	0.032877665	-0.033557229	0.136038672	0.160287192	0.070039157	0.080242908	0.073207311	0.006570993	0.987385044	0.945225971	Bacteria.Firmicutes.Clostridia.Clostridiales.Lachnospiraceae.Coprococcus.1	FBXO33
290238	ENSG00000165355	rs190286297	0.041332923	0.007683729	0.198223611	0.287983002	0.333767893	-0.548782344	0.094840489	-0.108398986	0.160400389	0.199563654	0.072970822	0.101194373	0.076921497	0.009335339	0.768200119	0.974836629	Bacteria.Firmicutes.Clostridia.Clostridiales.Ruminococcaceae..Eubacterium..coprostanoligenes.group	FBXO33
290239	ENSG00000165355	rs190286297	0.200429506	0.010274732	0.539195113	0.145160963	0.356735089	-0.757594473	-0.053304893	0.155738893	0.275841745	0.286724906	0.086359002	0.105637411	0.492609514	0.053902122	0.996108676	0.937297051	Bacteria.Firmicutes.Clostridia.Clostridiales.Lachnospiraceae..Ruminococcus..gnavus.group	FBXO33
290240	ENSG00000165355	rs190286297	0.048924849	0.002575	0.214106421	0.116417856	0.357905848	-0.606697696	-0.063785966	0.129744932	0.178390869	0.193603597	0.050848146	0.081555985	0.105590732	0.004804309	0.933185769	0.965530807	Bacteria.Proteobacteria.Gammaproteobacteria.Enterobacteriales.Enterobacteriaceae	FBXO33
290241	ENSG00000165355	rs190286297	0.056467072	0.073614847	0.319204972	0.939473771	0.330832022	-0.394066752	0.064697809	0.006823553	0.170399019	0.216767793	0.064461454	0.08952314	0.136721485	0.062684114	0.999814869	0.948260912	Bacteria.Actinobacteria.Actinobacteria.Corynebacteriales.Corynebacteriaceae	FBXO33
290242	ENSG00000165355	rs190286297	0.108789497	0.065208859	0.391095715	0.789139615	0.219047564	-0.345853399	0.042833119	0.022774301	0.134744337	0.184448651	0.049615226	0.084815403	0.074605217	0.027246263	0.99994518	0.999865593	Bacteria.Bacteroidetes.Bacteroidia.Bacteroidales.Prevotellaceae	FBXO33
290243	ENSG00000165355	rs190286297	0.178774671	0.029383337	0.782195607	0.527328721	0.199329061	-0.3803653	0.02004551	-0.048745591	0.146674022	0.170818514	0.072212931	0.076709715	0.125058368	0.011517631	0.90496915	0.975707333	Bacteria.Firmicutes.Clostridia.Clostridiales.Lachnospiraceae..Eubacterium..hallii.group	FBXO33
290244	ENSG00000165355	rs190286297	0.132996365	0.011187967	0.148751366	0.612617067	0.204236704	-0.411789741	0.13495352	-0.056977376	0.13426374	0.157764458	0.092368639	0.111992651	0.068801867	0.00523395	0.885693585	0.962141134	Bacteria.Firmicutes.Clostridia.Clostridiales.Ruminococcaceae.Ruminiclostridium.5	FBXO33
290245	ENSG00000165355	rs190286297	0.100330964	0.003059557	0.524980608	0.107504994	0.302937349	-0.630442588	0.056039208	-0.157284768	0.181768414	0.205011857	0.087686862	0.096393026	0.165642958	0.006355809	0.977255672	0.992258538	Bacteria.Firmicutes.Clostridia.Clostridiales.Ruminococcaceae.Ruminiclostridium.9	FBXO33
290246	ENSG00000165355	rs190286297	0.078622523	0.026473897	0.342813181	0.434684792	0.368767181	-0.575835376	0.068989499	-0.074292237	0.206426887	0.253662112	0.072202735	0.094520295	0.20123953	0.048182112	0.984987993	0.971423926	Bacteria.Proteobacteria.Deltaproteobacteria.Desulfovibrionales.Desulfovibrionaceae.Desulfovibrio	FBXO33
290247	ENSG00000165355	rs190286297	0.6323991	0.214765339	0.205623379	0.217177861	0.082203408	-0.25654096	0.082235553	-0.091842466	0.171047829	0.204803981	0.064332322	0.073711245	0.388349291	0.114278471	0.938500455	0.810172159	Bacteria.Proteobacteria.Betaproteobacteria.Burkholderiales	FBXO33
290248	ENSG00000165355	rs190286297	0.211593815	0.229026597	0.40413389	0.622440345	0.608093529	-0.68623744	-0.078825478	0.055197136	0.48206632	0.565211563	0.093878567	0.111572377	0.752507088	0.510610309	0.876277026	0.838965359	Bacteria.Firmicutes.Clostridia.Clostridiales.Lachnospiraceae	FBXO33
290249	ENSG00000165355	rs190286297	0.118367463	0.105263305	0.823568031	0.344960008	0.244901815	-0.31499281	0.012002706	0.080548755	0.154778278	0.191787873	0.053620198	0.084678846	0.134500056	0.054005821	0.99830237	0.997282036	Bacteria.Firmicutes.Clostridia.Clostridiales.Clostridiaceae.1.Clostridium.sensu.stricto.1	FBXO33
290250	ENSG00000165355	rs190286297	0.203035736	0.016588269	0.781241888	0.442427509	0.257391946	-0.507166695	0.024603604	-0.087599447	0.200193776	0.206301055	0.088236568	0.113360288	0.235108304	0.018927178	0.999550585	0.954350865	Bacteria.Firmicutes.Clostridia.Clostridiales.Lachnospiraceae.Lachnospiraceae.ND3007.group	FBXO33
290251	ENSG00000165355	rs190286297	0.132264426	0.038467991	0.796557425	0.274980719	0.208047045	-0.353454982	0.014475932	-0.080832688	0.136505941	0.16734899	0.055924257	0.073430608	0.084969728	0.018170066	0.996033175	0.941706147	Bacteria.Firmicutes.Clostridia.Clostridiales.Lachnospiraceae.Lachnospiraceae.NK4A136.group	FBXO33
290252	ENSG00000165355	rs190286297	0.156175977	0.014321955	0.006311508	0.023284925	0.185145591	-0.381858264	-0.136285864	0.148663618	0.12907415	0.151791891	0.048305513	0.064003124	0.108096537	0.00647283	0.328418626	0.769105448	Bacteria.Fusobacteria.Fusobacteriia.Fusobacteriales	FBXO33
290253	ENSG00000165355	rs190286297	0.238917855	0.122323621	0.529682159	0.077624785	0.173053132	-0.274116882	-0.042193616	0.15302765	0.145613357	0.175134607	0.066780284	0.085367829	0.155183968	0.045313363	0.820965124	0.956405468	Bacteria.Firmicutes.Clostridia.Clostridiales.Peptostreptococcaceae.Intestinibacter	FBXO33
290254	ENSG00000165355	rs190286297	0.035414504	0.033180095	0.105491595	0.59662762	0.317168014	-0.445263316	0.105437408	-0.044258728	0.147678562	0.204672876	0.06424002	0.083219283	0.054147441	0.020828425	0.998970432	0.998994847	Bacteria.Firmicutes.Erysipelotrichia.Erysipelotrichales.Erysipelotrichaceae.Erysipelatoclostridium	FBXO33
290255	ENSG00000165355	rs190286297	0.097759315	0.022034697	0.514725794	0.516143957	0.228129131	-0.382317929	-0.03868356	-0.053529775	0.135821788	0.163023724	0.059056278	0.081998552	0.077479846	0.00975176	0.905378568	0.943513343	Bacteria.Proteobacteria.Deltaproteobacteria	FBXO33
290256	ENSG00000165355	rs190286297	0.037740666	0.139998377	0.155573437	0.827158249	0.468339663	-0.454922851	0.11037861	-0.022650127	0.220879989	0.304544419	0.076836661	0.103323281	0.119994506	0.169162815	0.463037751	0.890146161	Bacteria.Firmicutes.Erysipelotrichia.Erysipelotrichales.Erysipelotrichaceae.Holdemanella	FBXO33
290257	ENSG00000165355	rs190286297	0.495149514	0.404508406	0.699494486	0.803385275	0.494000088	-0.59230316	-0.047824873	0.030740747	0.720172994	0.705979067	0.12335919	0.122976657	0.987348183	0.71094209	0.996576058	0.870823294	Bacteria.Firmicutes.Clostridia.Clostridiales	FBXO33
290258	ENSG00000165355	rs190286297	0.063348992	0.049094915	0.29103004	0.976391264	0.401127383	-0.437405922	0.11491734	0.003443653	0.212400538	0.218184875	0.107965282	0.115924934	0.147172442	0.052035204	0.853433331	0.999877656	Bacteria.Firmicutes.Clostridia.Clostridiales.Family.XIII.Family.XIII.AD3011.group	FBXO33
290259	ENSG00000165355	rs190286297	0.076091501	0.404483618	0.422576887	0.297028687	0.31731852	-0.200316641	0.057569887	0.10284672	0.176079668	0.238749116	0.071339961	0.097843203	0.184045436	0.2193816	0.997152221	0.990360691	Bacteria.Firmicutes.Clostridia.Clostridiales.Family.XI	FBXO33
290260	ENSG00000165355	rs190286297	0.045027355	0.010654562	0.203046747	0.765160153	0.359229919	-0.498123357	0.103397791	-0.026508455	0.175816086	0.189502164	0.080422505	0.088377091	0.06867592	0.006837375	0.898088617	0.949992086	Bacteria.Firmicutes.Clostridia.Clostridiales.Lachnospiraceae..Eubacterium..eligens.group	FBXO33
290261	ENSG00000165355	rs190286297	0.07236149	0.006905386	0.342701251	0.216049765	0.337634733	-0.589175022	0.089726788	-0.121503445	0.184895683	0.2112627	0.093883954	0.09727476	0.166121793	0.013599798	0.999274386	0.998480911	Bacteria.Firmicutes.Clostridia.Clostridiales.Ruminococcaceae.Ruminococcaceae.UCG.013	FBXO33
290262	ENSG00000165355	rs190286297	0.030541978	0.005381234	0.151847343	0.180979244	0.39092111	-0.617721266	0.104130042	-0.117933427	0.176847451	0.214605509	0.071823286	0.087226614	0.079175119	0.008261236	0.974916192	0.944015052	Bacteria.Firmicutes.Clostridia.Clostridiales.Ruminococcaceae.Ruminococcus.1	FBXO33
290263	ENSG00000165355	rs190286297	0.157640033	0.014876388	0.657018168	0.477730026	0.20073309	-0.405358281	0.02636238	-0.051422217	0.140443482	0.1620825	0.059101314	0.0720175	0.092974557	0.006869763	0.94253553	0.990835033	Bacteria.Bacteroidetes.Bacteroidia.Bacteroidales.Porphyromonadaceae.Parabacteroides	FBXO33
290264	ENSG00000165355	rs190286297	0.058407063	0.005840843	0.32911266	0.835664777	0.288428694	-0.470565606	0.0642604	-0.015170892	0.149751413	0.16515951	0.065360199	0.07284478	0.067480619	0.003879597	0.703503694	0.924689794	Bacteria.Firmicutes.Clostridia.Clostridiales.Lachnospiraceae.Lachnospira	FBXO33
290265	ENSG00000165355	rs190286297	0.10383335	0.036619214	0.228676899	0.141697834	0.718344567	-1.339250216	-0.118261938	0.240535976	0.435538749	0.627773107	0.097331122	0.16172663	0.53699401	0.32160183	0.865092549	0.99665811	Bacteria.Proteobacteria	FBXO33
290266	ENSG00000165355	rs190286297	0.132827168	0.019357943	0.163506019	0.571768762	0.205934684	-0.414861714	-0.102199913	0.050890808	0.135319885	0.173058439	0.072529578	0.089551282	0.097543866	0.008640305	0.525731309	0.963320761	Bacteria.Actinobacteria.Actinobacteria.Bifidobacteriales.Bifidobacteriaceae	FBXO33
290267	ENSG00000165355	rs190286297	0.077313673	0.066648062	0.185822356	0.373052781	0.744416709	-0.776936742	-0.102403747	0.069490034	0.414833409	0.416619637	0.076593864	0.077481366	0.659879776	0.300367713	0.99911693	0.98634337	Bacteria.Bacteroidetes.Bacteroidia.Bacteroidales.Bacteroidaceae.Bacteroides	FBXO33
290268	ENSG00000165355	rs190286297	0.45935098	0.046800965	0.552347443	0.860552329	0.139866373	-0.384264197	-0.04218926	0.014166989	0.18792258	0.189658117	0.070632673	0.08033062	0.359310839	0.036376272	0.97898261	0.997803387	Bacteria.Actinobacteria.Actinobacteria.Micrococcales	FBXO33
290269	ENSG00000165355	rs190286297	0.157766222	0.084485707	0.613373216	0.156791884	0.200588605	-0.305180121	0.035095466	-0.137119368	0.140385673	0.174227986	0.069129696	0.095737103	0.112388729	0.032290964	0.901992531	0.815505046	Bacteria.Firmicutes.Clostridia.Clostridiales.Lachnospiraceaencultured	FBXO33
290270	ENSG00000165355	rs190286297	0.3462044	0.043162744	0.422810169	0.398351723	0.151467856	-0.355891876	0.052045786	-0.058568937	0.159648413	0.172607421	0.064527159	0.068897824	0.192328069	0.025723589	0.869459173	0.994448463	Bacteria.Bacteroidetes.Bacteroidia.Bacteroidales.Porphyromonadaceae	FBXO33
290271	ENSG00000165355	rs190286297	0.389901269	0.203225182	0.083808829	0.143699707	0.123619817	-0.262839823	0.102354834	-0.113351689	0.142831017	0.204517817	0.058304276	0.076602315	0.243750618	0.072982424	0.763951787	0.800186746	Bacteria.Firmicutes.Clostridia.Clostridiales.Lachnospiraceae.Roseburia	FBXO33
290272	ENSG00000165355	rs190286297	0.335439131	0.133399012	0.211565571	0.097162564	0.140204591	-0.273809663	0.078789849	-0.107923624	0.144496005	0.180190613	0.062456767	0.064137946	0.197115776	0.047602878	0.997528932	0.993985312	Bacteria.Bacteroidetes.Bacteroidia.Bacteroidales.Rikenellaceae.Alistipes	FBXO33
290273	ENSG00000165355	rs190286297	0.076858678	0.022525682	0.357273085	0.744357231	0.351996134	-0.473199556	0.076943155	-0.027396698	0.195844341	0.202547981	0.082996934	0.083664533	0.153653721	0.031177139	0.850968726	0.937237055	Bacteria.Firmicutes.Clostridia.Clostridiales.Lachnospiraceae..Eubacterium..xylanophilum.group	FBXO33
290274	ENSG00000165355	rs190286297	0.241660255	0.153528919	0.943308736	0.559035362	0.202427405	-0.319559667	-0.007926505	0.068929543	0.171336848	0.221334237	0.111041779	0.117375589	0.225346511	0.085098579	0.967953535	0.989731238	Bacteria.Actinobacteria.Coriobacteriia.Coriobacteriales.Coriobacteriaceae	FBXO33
290275	ENSG00000165355	rs190286297	0.265721736	0.106408263	0.875180629	0.426710203	0.211054868	-0.322772834	-0.012624553	0.06620734	0.188024084	0.197183683	0.080058078	0.082782425	0.305583798	0.107003006	0.966546108	0.919175767	Bacteria.Firmicutes.Clostridia.Clostridiales.Ruminococcaceae.Ruminiclostridium.6	FBXO33
290276	ENSG00000165355	rs190286297	0.147653068	0.148151037	0.872758815	0.747594838	0.228746582	-0.350986873	0.008228289	0.026807247	0.156134941	0.239871446	0.05117773	0.082953175	0.155146949	0.077791477	0.998735039	0.999709092	Bacteria.Bacteroidetes.Bacteroidia.Bacteroidales.Prevotellaceae.Prevotella.9	FBXO33
290277	ENSG00000165355	rs190286297	0.47498574	0.767419931	0.011781771	0.017872521	-0.135544961	-0.061491005	-0.208344334	0.218870172	0.188650212	0.207059402	0.080424734	0.090108069	0.337215801	0.334989073	0.963485106	0.947126747	Bacteria.Firmicutes.Bacilli.Lactobacillales.Carnobacteriaceae.Granulicatella	FBXO33
290278	ENSG00000165355	rs190286297	0.120880321	0.05796633	0.560097342	0.675594015	0.297062602	-0.389103732	0.061903553	0.048728243	0.189047654	0.201657863	0.105697699	0.115922559	0.157133102	0.042545044	0.857149428	0.994506574	Bacteria.Firmicutes.Clostridia.Clostridiales.Family.XIII	FBXO33
290279	ENSG00000165355	rs190286297	0.100861197	0.009395923	0.354638252	0.758868434	0.223809947	-0.42145713	-0.055992489	-0.023033519	0.134504148	0.157515412	0.060065819	0.07472527	0.071860789	0.004639955	0.998880039	0.986475726	Bacteria.Proteobacteria.Deltaproteobacteria.Desulfovibrionales.Desulfovibrionaceae.Bilophila	FBXO33
290280	ENSG00000165383	rs10776658	0.643848141	0.528408452	0.526017319	0.900047522	-0.085207541	0.093030304	-0.063557705	-0.009614111	0.183455842	0.146784159	0.09970142	0.0762507	0.237902679	0.115369459	0.997048205	0.999513539	Bacteria.Firmicutes.Clostridia.Clostridiales.Lachnospiraceae.Dorea	LRRC18
290281	ENSG00000165383	rs10776658	0.213495606	0.099407897	0.286428809	0.117436651	-0.322074471	0.335451196	-0.131313472	0.155869755	0.256401312	0.200718795	0.122187814	0.098255978	0.281687146	0.076783627	0.999274386	0.998480911	Bacteria.Firmicutes.Clostridia.Clostridiales.Ruminococcaceae.Ruminococcaceae.UCG.013	LRRC18
290282	ENSG00000165383	rs10776658	0.866482409	0.504157828	0.531694833	0.955390026	-0.038711003	0.139054493	0.049794528	0.004115389	0.229351733	0.207037598	0.079198392	0.073289595	0.543931703	0.273871738	0.999586829	0.996426659	Bacteria.Firmicutes.Negativicutes.Selenomonadales.Veillonellaceae.Megasphaera	LRRC18
290283	ENSG00000165383	rs10776658	0.611976519	0.289346688	0.777404153	0.401668344	-0.286460048	0.44513623	0.028282657	-0.061319331	0.562040199	0.416737834	0.09963496	0.072645497	0.906199841	0.545541806	0.998912436	0.981117471	Bacteria.Bacteroidetes.Bacteroidia.Bacteroidales	LRRC18
290284	ENSG00000165383	rs10776658	0.92644108	0.955281308	0.663711135	0.390835315	-0.030936981	-0.012556986	0.051981693	-0.072302548	0.333815833	0.223078964	0.119016647	0.083704503	0.674725696	0.492796466	0.999437234	0.98110946	Bacteria.Proteobacteria.Betaproteobacteria.Neisseriales.Neisseriaceae	LRRC18
290285	ENSG00000165383	rs10776658	0.470814505	0.487162052	0.380341832	0.678598419	-0.129700394	0.104026942	-0.091082496	0.033428439	0.178816059	0.148875338	0.103129532	0.080314082	0.216601986	0.107325561	0.68519105	0.975257341	Bacteria.Actinobacteria.Actinobacteria.Bifidobacteriales.Bifidobacteriaceae.Bifidobacterium	LRRC18
290286	ENSG00000165383	rs10776658	0.452272853	0.769727226	0.114591172	0.36447776	0.212362706	-0.069387211	0.157902828	-0.078896788	0.280861701	0.23606021	0.098749277	0.086398943	0.431923831	0.333267196	0.999469974	0.986131077	Bacteria.Bacteroidetes.Bacteroidia.Bacteroidales.Porphyromonadaceae.Barnesiella	LRRC18
290287	ENSG00000165383	rs10776658	0.572567399	0.365616429	0.113816087	0.029320881	0.137323366	-0.176656334	0.158723809	-0.180247528	0.242148498	0.193917077	0.099046325	0.080915132	0.372333178	0.190118059	0.988161388	0.950695192	Bacteria.Firmicutes.Bacilli.Lactobacillales.Carnobacteriaceae	LRRC18
290288	ENSG00000165383	rs10776658	0.837522092	0.818576053	0.288834284	0.050660387	-0.0431077	0.036238084	-0.086525588	0.137183962	0.209387493	0.157356107	0.08091874	0.06891338	0.349024634	0.196294037	0.997466038	0.994193156	Bacteria.Bacteroidetes.Bacteroidia.Bacteroidales.Rikenellaceae	LRRC18
290289	ENSG00000165383	rs10776658	0.995762371	0.523831563	0.700988274	0.774484702	-0.002150809	0.195566146	-0.042582906	-0.022868563	0.403433406	0.305161201	0.110415473	0.079490014	0.812576959	0.465627206	0.870040998	0.912694646	Bacteria.Firmicutes.Clostridia.Clostridiales.Lachnospiraceae..Eubacterium..rectale.group	LRRC18
290290	ENSG00000165383	rs10776658	0.207450365	0.134375375	0.233067268	0.10118016	-0.243878116	0.247757681	0.119781719	-0.128976204	0.191563163	0.16346307	0.099524653	0.077585484	0.135914081	0.036415386	0.798106339	0.947519548	Bacteria.Firmicutes.Clostridia.Clostridiales.Lachnospiraceae..Eubacterium..hallii.group	LRRC18
290291	ENSG00000165383	rs10776658	0.564450489	0.43685639	0.932934733	0.649923785	-0.130411945	0.130008305	-0.00889231	0.036252093	0.225172979	0.166194683	0.105265955	0.079509194	0.258861707	0.12227031	0.999550314	0.996901429	Bacteria.Proteobacteria.Gammaproteobacteria.Pseudomonadales	LRRC18
290292	ENSG00000165383	rs10776658	0.629402122	0.400024154	0.5334379	0.849734692	-0.090224804	0.12841221	0.044203329	0.01116624	0.186095695	0.151597965	0.070606113	0.058707287	0.245540237	0.102227052	0.99894297	0.998882343	Bacteria.Verrucomicrobia.Verrucomicrobiae.Verrucomicrobiales.Verrucomicrobiaceae.Akkermansia	LRRC18
290293	ENSG00000165383	rs10776658	0.387566752	0.373333573	0.630699576	0.685996257	-0.176619206	0.146356801	0.06202559	-0.038052509	0.203059253	0.163284268	0.128419434	0.09370655	0.209954185	0.09144386	0.715900328	0.955303348	Bacteria.Firmicutes.Bacilli.Lactobacillales.Streptococcaceae	LRRC18
290294	ENSG00000165383	rs10776658	0.252941251	0.306888097	0.273347764	0.471081021	-0.232378088	0.17599754	-0.139638369	0.078389869	0.201487282	0.17091349	0.126416402	0.10814019	0.191782913	0.105206188	0.759374645	0.810912878	Bacteria.Firmicutes.Clostridia.Clostridiales.Ruminococcaceae.Butyricicoccus	LRRC18
290295	ENSG00000165383	rs10776658	0.727656863	0.446541688	0.714898368	0.623698336	-0.076326627	0.126439802	-0.048360559	-0.045335571	0.218246105	0.165114048	0.131823569	0.091971682	0.372095521	0.141385353	0.730622833	0.938195992	Bacteria.Actinobacteria.Actinobacteria	LRRC18
290296	ENSG00000165383	rs10776658	0.338072208	0.129427648	0.528044344	0.192203145	-0.309713648	0.404643961	-0.092442044	0.157047383	0.320949953	0.263516257	0.145726908	0.119194711	0.447003006	0.140706031	0.937604413	0.91571877	Bacteria.Firmicutes.Clostridia.Clostridiales.Ruminococcaceae.Anaerotruncus	LRRC18
290297	ENSG00000165383	rs10776658	0.783964366	0.383971328	0.739204655	0.623795831	-0.069960889	0.170483058	-0.048985194	-0.053017406	0.25414839	0.194518297	0.146525668	0.107585999	0.481724592	0.148789344	0.947972896	0.973493341	Bacteria.Actinobacteria	LRRC18
290298	ENSG00000165383	rs10776658	0.768255846	0.835412109	0.951559557	0.902994108	-0.109120718	0.07571853	-0.00730968	0.014199163	0.36880906	0.363004811	0.119870457	0.116054222	0.830793378	0.608618124	0.99967607	0.999141757	Bacteria.Firmicutes.Negativicutes.Selenomonadales	LRRC18
290299	ENSG00000165383	rs10776658	0.298699599	0.100268438	0.515155682	0.143225854	-0.273627592	0.379675621	-0.072937921	0.145455132	0.261224879	0.227770114	0.111465036	0.098179416	0.33137394	0.075377771	0.998768023	0.918960091	Bacteria.Firmicutes.Clostridia.Clostridiales.Ruminococcaceae.Ruminococcaceae.NK4A214.group	LRRC18
290300	ENSG00000165383	rs10776658	0.364783645	0.662881452	0.533715569	0.919827529	-0.206131352	0.088631753	0.049991995	0.007104497	0.225876936	0.202397236	0.079906728	0.070315905	0.298435434	0.281497703	0.919535335	0.926711715	Bacteria.Firmicutes.Negativicutes.Selenomonadales.Veillonellaceae	LRRC18
290301	ENSG00000165383	rs10776658	0.927719876	0.974794742	0.830190471	0.731894617	-0.041892861	-0.012799008	-0.020718403	0.029442136	0.460052365	0.403558343	0.096226423	0.085572565	0.930353899	0.790529637	0.956359196	0.939156644	Bacteria.Firmicutes.Clostridia.Clostridiales.Ruminococcaceae	LRRC18
290302	ENSG00000165383	rs10776658	0.555382349	0.483602596	0.519985173	0.579664253	-0.108588657	0.104581972	-0.048183646	0.032717418	0.18319854	0.14844938	0.074491968	0.058777898	0.19642908	0.105862489	0.95477287	0.962870441	Bacteria.Firmicutes.Negativicutes.Selenomonadales.Veillonellaceae.Dialister	LRRC18
290303	ENSG00000165383	rs10776658	0.759706364	0.436295664	0.728920643	0.66890355	-0.080588093	0.167097183	0.03066056	0.031053805	0.262385124	0.213344649	0.0880959	0.072289489	0.376594181	0.166556848	0.998735039	0.999709092	Bacteria.Bacteroidetes.Bacteroidia.Bacteroidales.Prevotellaceae.Prevotella.9	LRRC18
290304	ENSG00000165383	rs10776658	0.80429461	0.9704897	0.396778964	0.122700977	-0.051813591	0.005981527	-0.07064085	0.095455566	0.208261072	0.161076492	0.082820696	0.061049727	0.359197937	0.278724329	0.999507593	0.935584968	Bacteria.Firmicutes.Clostridia.Clostridiales.Lachnospiraceae.Lachnoclostridium	LRRC18
290305	ENSG00000165383	rs10776658	0.511325803	0.575990017	0.858637127	0.994906546	-0.150917099	0.111886426	0.015079799	-0.000423901	0.228540186	0.199070634	0.084335692	0.066152105	0.338854297	0.20594761	0.998302481	0.998873478	Bacteria.Proteobacteria.Gammaproteobacteria.Enterobacteriales.Enterobacteriaceae.Escherichia.Shigella	LRRC18
290306	ENSG00000165383	rs10776658	0.169261924	0.04641996	0.285373752	0.051642235	-0.281928672	0.378013302	-0.112919007	0.166541211	0.202856565	0.186239141	0.104839846	0.08402546	0.175176902	0.032964718	0.793981715	0.947317731	Bacteria.Firmicutes.Clostridia.Clostridiales.Ruminococcaceae..Eubacterium..coprostanoligenes.group	LRRC18
290307	ENSG00000165383	rs10776658	0.606492738	0.705250668	0.995425188	0.827162635	-0.121890602	0.079706885	0.000548039	-0.017687367	0.235508125	0.209818588	0.095220621	0.080686697	0.336585539	0.220204013	0.999749602	0.997282036	Bacteria.Firmicutes.Clostridia.Clostridiales.Clostridiaceae.1.Clostridium.sensu.stricto.1	LRRC18
290308	ENSG00000165383	rs10776658	0.721555221	0.839508202	0.286375704	0.763926173	0.09714468	0.045893095	0.09984548	-0.02698461	0.27142456	0.225715292	0.09289637	0.08947969	0.6234293	0.39990097	0.996483139	0.889994388	Bacteria.Bacteroidetes.Bacteroidia.Bacteroidales.Porphyromonadaceae.Butyricimonas	LRRC18
290309	ENSG00000165383	rs10776658	0.536398317	0.639885791	0.884635312	0.924680066	-0.142463586	0.096869445	-0.013597716	-0.007564168	0.229217936	0.206093759	0.093353705	0.079704883	0.302337791	0.219879608	0.998115183	0.997475092	Bacteria.Firmicutes.Clostridia.Clostridiales.Clostridiaceae.1	LRRC18
290310	ENSG00000165383	rs10776658	0.301197091	0.194809501	0.036561562	0.031424944	-0.183234836	0.196243001	0.188504932	-0.147538123	0.175843115	0.149828422	0.088333569	0.067108685	0.151803275	0.059315101	0.307262139	0.725273292	Bacteria.Firmicutes.Negativicutes.Selenomonadales.Veillonellaceae.Veillonella	LRRC18
290311	ENSG00000165383	rs10776658	0.574718438	0.123271751	0.492831141	0.247140597	-0.115739632	0.297344635	0.059579295	0.093715523	0.205240468	0.190465532	0.086390437	0.080258503	0.385132254	0.057568092	0.787458021	0.961152204	Bacteria.Bacteroidetes.Bacteroidia.Bacteroidales.Porphyromonadaceae.Odoribacter	LRRC18
290312	ENSG00000165383	rs10776658	0.968464936	0.425512508	0.641589492	0.633760817	-0.012802995	0.21422007	0.06476524	0.055851589	0.322624404	0.267154443	0.138496704	0.116682647	0.691837399	0.250517319	0.998723033	0.998920199	Bacteria.Firmicutes.Clostridia.Clostridiales.Lachnospiraceae..Eubacterium..ventriosum.group	LRRC18
290313	ENSG00000165383	rs10776658	0.558162856	0.483368722	0.428583316	0.355155439	-0.106660748	0.104161084	-0.083501416	0.078576502	0.181222073	0.147772615	0.104832232	0.084384014	0.236898236	0.092186153	0.99813953	0.950896911	Bacteria.Firmicutes.Clostridia.Clostridiales.Ruminococcaceae.Flavonifractor	LRRC18
290314	ENSG00000165383	rs10776658	0.110230147	0.094974635	0.076494841	0.071353861	-0.335014844	0.30187716	-0.185798627	0.15222673	0.206935121	0.178200865	0.103244431	0.08306011	0.127058078	0.047007291	0.860176817	0.730938676	Bacteria.Firmicutes.Clostridia.Clostridiales.Ruminococcaceae.Ruminococcaceae.UCG.005	LRRC18
290315	ENSG00000165383	rs10776658	0.80442581	0.73964919	0.640747219	0.91572735	0.175046301	0.191177201	-0.064921418	-0.011522052	0.704068251	0.572867871	0.138480019	0.108470044	0.904484119	0.705222746	0.876277026	0.87685061	Bacteria.Firmicutes.Clostridia.Clostridiales.Lachnospiraceae	LRRC18
290316	ENSG00000165383	rs10776658	0.675172278	0.560959999	0.430059102	0.633402224	-0.080186434	0.091475154	0.056506023	-0.028350029	0.190497339	0.156534904	0.071169075	0.05916498	0.31160111	0.144964952	0.772286577	0.970812042	Bacteria.Firmicutes.Negativicutes.Selenomonadales.Acidaminococcaceae.Phascolarctobacterium	LRRC18
290317	ENSG00000165383	rs10776658	0.434848015	0.347608224	0.142381435	0.057783084	-0.137798909	0.135757887	0.120313035	-0.124548646	0.175380963	0.143509978	0.081034722	0.06450038	0.173937316	0.07710331	0.71370461	0.74864438	Bacteria.Proteobacteria.Gammaproteobacteria.Pasteurellales.Pasteurellaceae.Haemophilus	LRRC18
290318	ENSG00000165383	rs10776658	0.385769755	0.141720953	0.73954885	0.204115711	-0.195709363	0.284300373	0.033603242	-0.10711128	0.22415249	0.191163314	0.100652774	0.083510517	0.254196621	0.054653763	0.999513786	0.875787393	Bacteria.Firmicutes.Erysipelotrichia.Erysipelotrichales.Erysipelotrichaceae	LRRC18
290319	ENSG00000165383	rs10776658	0.028875121	0.069807658	0.014018268	0.063645702	-0.511814854	0.392976183	-0.231175954	0.16122293	0.229100826	0.213216551	0.091592616	0.085467284	0.087955967	0.069837961	0.669790978	0.720624033	Bacteria.Firmicutes.Clostridia.Clostridiales.Ruminococcaceae.Ruminococcaceae.UCG.014	LRRC18
290320	ENSG00000165383	rs10776658	0.416982651	0.491752721	0.099920764	0.09604819	0.22794082	-0.145540055	0.184890501	-0.137903769	0.279066444	0.210507142	0.110801228	0.081675593	0.464198499	0.25742983	0.999028109	0.997798285	Bacteria.Actinobacteria.Actinobacteria.Micrococcales.Micrococcaceae	LRRC18
290321	ENSG00000165383	rs10776658	0.397074292	0.920571226	0.094263085	0.449563918	0.235269549	-0.020650415	0.227974608	-0.075693736	0.276008104	0.206305265	0.134279323	0.099509435	0.364230083	0.34369233	0.998330087	0.999834196	Bacteria.Actinobacteria.Coriobacteriia.Coriobacteriales.Coriobacteriaceae.Collinsella	LRRC18
290322	ENSG00000165383	rs10776658	0.506233795	0.433362332	0.629409818	0.855347732	-0.12092687	0.11676479	-0.043063391	0.012316485	0.18093038	0.148128351	0.0888236	0.067297886	0.218895386	0.097672186	0.907913953	0.954165428	Bacteria.Proteobacteria.Deltaproteobacteria	LRRC18
290323	ENSG00000165383	rs10776658	0.285290013	0.079317961	0.283030027	0.035005735	-0.188246463	0.28273546	-0.110863173	0.189615415	0.174747107	0.158644973	0.102426995	0.088084239	0.160972528	0.022233783	0.75515083	0.946858872	Bacteria.Firmicutes.Clostridia.Clostridiales.Ruminococcaceaencultured	LRRC18
290324	ENSG00000165383	rs10776658	0.594792875	0.514737845	0.510392239	0.659757923	-0.099365634	0.101540582	-0.061157605	0.033377511	0.185904493	0.155021443	0.09240854	0.075472931	0.250875675	0.130353052	0.890732322	0.908786274	Bacteria.Firmicutes.Clostridia.Clostridiales.Lachnospiraceaencultured	LRRC18
290325	ENSG00000165383	rs10776658	0.716701639	0.398370105	0.439907276	0.970028747	-0.070354175	0.147554624	0.071985359	-0.003098038	0.193052407	0.173583323	0.092639644	0.08214335	0.391320077	0.13636948	0.837041813	0.947411732	Bacteria.Firmicutes.Clostridia.Clostridiales.Ruminococcaceae.Ruminococcus.2	LRRC18
290326	ENSG00000165383	rs10776658	0.611349151	0.44612369	0.989257722	0.727274622	-0.124846383	0.139574147	-0.001360642	0.027948876	0.244519026	0.182097578	0.100676777	0.079799432	0.302646698	0.151711405	0.999305535	0.994727898	Bacteria.Proteobacteria.Gammaproteobacteria.Pseudomonadales.Pseudomonadaceae.Pseudomonas	LRRC18
290327	ENSG00000165383	rs10776658	0.633267841	0.505189723	0.771194027	0.980160281	-0.100817616	0.118748258	0.020381005	0.001571307	0.210317561	0.17723388	0.069795295	0.06294695	0.34552992	0.178276308	0.962147432	0.997412515	Bacteria.Proteobacteria.Gammaproteobacteria.Enterobacteriales.Enterobacteriaceae.Citrobacter	LRRC18
290328	ENSG00000165383	rs10776658	0.873417121	0.531817636	0.734598262	0.638271686	0.133942735	0.511613707	-0.049281674	-0.06508049	0.837458097	0.813967905	0.144754133	0.137795243	0.987886042	0.742344738	0.996576058	0.849490892	Bacteria.Firmicutes.Clostridia.Clostridiales	LRRC18
290329	ENSG00000165383	rs10776658	0.796187046	0.900989508	0.882206526	0.74638622	-0.084285983	0.036209491	0.019969096	-0.039525025	0.325013138	0.28992886	0.13424838	0.121703521	0.420194753	0.384199241	0.998201428	0.99782309	Bacteria.Firmicutes.Bacilli.Bacillales.Staphylococcaceae.Staphylococcus	LRRC18
290330	ENSG00000165383	rs10776658	0.337754287	0.812594714	0.619628496	0.335128325	-0.232156087	-0.049269136	-0.046305011	-0.079017576	0.240419247	0.206986465	0.092846042	0.081383438	0.395422343	0.389485149	0.805967801	0.836706606	Bacteria.Firmicutes.Erysipelotrichia.Erysipelotrichales.Erysipelotrichaceae.Faecalitalea	LRRC18
290331	ENSG00000165383	rs10776658	0.300487688	0.182928131	0.87555864	0.143679748	-0.184595369	0.199591242	-0.012623606	0.094269258	0.176886842	0.148291703	0.080297297	0.06370331	0.141160107	0.043920904	0.996546716	0.994860843	Bacteria.Firmicutes.Clostridia.Clostridiales.Ruminococcaceae.Ruminococcaceae.UCG.002	LRRC18
290332	ENSG00000165383	rs10776658	0.321381798	0.118490117	0.582259886	0.158484498	-0.232162178	0.309179621	0.05845303	-0.122813371	0.232364794	0.195468262	0.105737672	0.086104058	0.251254543	0.058124968	0.993501001	0.838755538	Bacteria.Firmicutes.Erysipelotrichia.Erysipelotrichales	LRRC18
290333	ENSG00000165383	rs10776658	0.202682898	0.173439071	0.288840884	0.270036975	-0.342634505	0.312813273	-0.137985621	0.130954735	0.266282855	0.227317054	0.12904595	0.117731463	0.263310437	0.116594797	0.852999484	0.978883571	Bacteria.Firmicutes.Clostridia.Clostridiales.Family.XIII.Family.XIII.AD3011.group	LRRC18
290334	ENSG00000165383	rs10776658	0.406456833	0.417084425	0.242859072	0.932922155	-0.147543878	0.117533007	0.079958618	-0.004898183	0.176595826	0.143926485	0.067852188	0.057973129	0.169057732	0.090155668	0.934169653	0.993341467	Bacteria.Bacteroidetes.Bacteroidia.Bacteroidales.Porphyromonadaceae.Parabacteroides	LRRC18
290335	ENSG00000165383	rs10776658	0.400563082	0.259780347	0.688122595	0.347366064	-0.169939191	0.184584174	0.032677699	-0.059082581	0.200853796	0.162388169	0.081050897	0.06242476	0.248170072	0.087910949	0.943808501	0.884050068	Bacteria.Firmicutes.Clostridia.Clostridiales.Lachnospiraceae.Roseburia	LRRC18
290336	ENSG00000165383	rs10776658	0.571816778	0.365718842	0.111355848	0.029351463	0.13755877	-0.176618312	0.159096403	-0.180189394	0.242089028	0.19391702	0.098588771	0.080904877	0.368708887	0.20071843	0.963485106	0.971945944	Bacteria.Firmicutes.Bacilli.Lactobacillales.Carnobacteriaceae.Granulicatella	LRRC18
290337	ENSG00000165383	rs10776658	0.918258343	0.8297536	0.757699084	0.878472963	-0.037289706	0.070809994	0.037485636	-0.017124706	0.36196062	0.328019021	0.121004615	0.111562158	0.545741607	0.468806426	0.743823133	0.903629359	Bacteria.Firmicutes.Erysipelotrichia.Erysipelotrichales.Erysipelotrichaceae.Holdemanella	LRRC18
290338	ENSG00000165383	rs10776658	0.803550843	0.886148384	0.645822295	0.495011433	-0.057677685	0.028199972	0.056324405	-0.074406235	0.230935013	0.196195375	0.121996335	0.108437529	0.333538163	0.229107943	0.998173674	0.991886968	Bacteria.Firmicutes.Bacilli.Bacillales	LRRC18
290339	ENSG00000165383	rs10776658	0.835328268	0.834053408	0.630086019	0.542467523	-0.0509036	0.040539741	-0.042682937	0.043727888	0.243912606	0.192737963	0.088213191	0.071420115	0.426948571	0.246911993	0.99514452	0.969189617	Bacteria.Firmicutes.Clostridia.Clostridiales.Ruminococcaceae.Subdoligranulum	LRRC18
290340	ENSG00000165383	rs10776658	0.185975342	0.094074406	0.20108712	0.055234184	-0.261411103	0.281331532	-0.111683135	0.145492616	0.195593844	0.165610055	0.086485627	0.074551279	0.136273028	0.025804374	0.999417824	0.941474691	Bacteria.Firmicutes.Clostridia.Clostridiales.Christensenellaceae.Christensenellaceae.R.7.group	LRRC18
290341	ENSG00000165383	rs10776658	0.854558864	0.343194116	0.722970422	0.419258076	0.163100449	0.859125348	-0.052968592	-0.120434226	0.88629987	0.89985459	0.148785053	0.148172999	0.999415694	0.792810733	0.990344402	0.933994762	Bacteria.Firmicutes	LRRC18
290342	ENSG00000165383	rs10776658	0.387798215	0.335452828	0.64983783	0.570666912	-0.178275685	0.16833907	0.037872206	-0.037479006	0.205064263	0.173496583	0.083040592	0.065761872	0.264792331	0.115236575	0.99786128	0.999462671	Bacteria.Firmicutes.Clostridia.Clostridiales.Lachnospiraceae.Anaerostipes	LRRC18
290343	ENSG00000165383	rs10776658	0.451243645	0.406274549	0.695677254	0.973161442	-0.136296311	0.122882334	-0.033161192	0.002255054	0.179848156	0.147020916	0.084406283	0.06677424	0.185045658	0.0843837	0.998880039	0.998885873	Bacteria.Proteobacteria.Deltaproteobacteria.Desulfovibrionales.Desulfovibrionaceae.Bilophila	LRRC18
290344	ENSG00000165383	rs10776658	0.591328446	0.507878541	0.46449988	0.647053405	-0.099504162	0.099605638	0.048013155	-0.02680576	0.184423303	0.149609737	0.065258931	0.058277886	0.24736935	0.124630145	0.694085715	0.984252301	Bacteria.Firmicutes.Negativicutes.Selenomonadales.Acidaminococcaceae	LRRC18
290345	ENSG00000165383	rs10776658	0.319894107	0.261987242	0.450916281	0.296320198	-0.201003234	0.179608705	0.096407185	-0.097238504	0.200556483	0.158751156	0.127120573	0.092371114	0.191864337	0.074267275	0.647832507	0.921307549	Bacteria.Firmicutes.Bacilli.Lactobacillales.Streptococcaceae.Streptococcus	LRRC18
290346	ENSG00000165383	rs10776658	0.6273493	0.398053819	0.512208935	0.86910008	-0.090338765	0.128575277	0.046445439	0.009703485	0.185218542	0.151154086	0.070482094	0.058651098	0.241194946	0.103389438	0.998409995	0.996467843	Bacteria.Verrucomicrobia	LRRC18
290347	ENSG00000165383	rs10776658	0.851766035	0.711879763	0.249917671	0.171138374	0.044566037	-0.07367379	0.122327733	-0.143448603	0.23755924	0.198620658	0.105385188	0.103676688	0.477670318	0.239047557	0.999550585	0.883018795	Bacteria.Firmicutes.Clostridia.Clostridiales.Lachnospiraceae.Lachnospiraceae.ND3007.group	LRRC18
290348	ENSG00000165383	rs10776658	0.463450776	0.637375447	0.69108515	0.923025858	-0.215353185	0.1252725	0.035679051	-0.007214228	0.292016418	0.264532769	0.089391803	0.074378822	0.464313683	0.306273852	0.887533617	0.996299178	Bacteria.Proteobacteria.Gammaproteobacteria	LRRC18
290349	ENSG00000165383	rs10776658	0.49601757	0.461127485	0.530356446	0.49200104	-0.123131026	0.108893662	-0.052920464	0.049054205	0.179868441	0.146891042	0.08389559	0.070992176	0.195617529	0.116090968	0.978907607	0.923157358	Bacteria.Firmicutes.Clostridia.Clostridiales.Lachnospiraceae.Coprococcus.1	LRRC18
290350	ENSG00000165383	rs10776658	0.19804058	0.098599114	0.233158693	0.05944933	-0.254188581	0.276914754	-0.104429312	0.144369287	0.195493378	0.165288468	0.086785753	0.075273829	0.140164099	0.027106646	0.999989953	0.911237612	Bacteria.Firmicutes.Clostridia.Clostridiales.Christensenellaceae	LRRC18
290351	ENSG00000165383	rs10776658	0.984254069	0.937593391	0.818237374	0.899510006	0.013096203	0.047483394	-0.037011803	0.017800335	0.66106367	0.604160828	0.160410921	0.140417421	0.853567188	0.768893706	0.928487287	0.99665811	Bacteria.Proteobacteria	LRRC18
290352	ENSG00000165383	rs10776658	0.5104324	0.491106986	0.887821538	0.892485179	-0.123879893	0.11006166	0.013146054	-0.009936393	0.187199136	0.158953742	0.09283456	0.073232617	0.249560017	0.133122539	0.852086581	0.997196001	Bacteria.Firmicutes.Clostridia.Clostridiales.Peptostreptococcaceae.Intestinibacter	LRRC18
290353	ENSG00000165383	rs10776658	0.529289693	0.417984163	0.950131737	0.771785824	-0.133566932	0.134030203	0.004646582	-0.017843997	0.211195775	0.164447343	0.074014179	0.061270348	0.306048925	0.174347366	0.949153628	0.945535063	Bacteria.Proteobacteria.Betaproteobacteria.Burkholderiales.Alcaligenaceae	LRRC18
290354	ENSG00000165383	rs10776658	0.402491075	0.399829019	0.994061786	0.41493165	-0.15349036	0.123284803	0.000591934	-0.046200232	0.182161117	0.14548419	0.079233396	0.0563131	0.194064117	0.08721218	0.867920172	0.8806471	Bacteria.Fusobacteria.Fusobacteriia.Fusobacteriales.Fusobacteriaceae.Fusobacterium	LRRC18
290355	ENSG00000165383	rs10776658	0.317099996	0.27246761	0.486536296	0.440989643	-0.235180828	0.209514196	0.09150117	-0.080444745	0.233296925	0.189324917	0.130760772	0.103772772	0.272702303	0.123585556	0.732212591	0.982679299	Bacteria.Firmicutes.Bacilli	LRRC18
290356	ENSG00000165383	rs10776658	0.475164114	0.372509196	0.83702073	0.809481729	-0.131381981	0.138126783	0.018977858	0.017247228	0.18293038	0.153835226	0.091893676	0.071250915	0.2272999	0.076534746	0.765622237	0.898920655	Bacteria.Firmicutes.Clostridia.Clostridiales.Peptostreptococcaceae	LRRC18
290357	ENSG00000165383	rs10776658	0.523126752	0.237737986	0.687949372	0.338609082	-0.327181744	0.446969611	0.037719672	-0.065289336	0.509665666	0.375142795	0.09350168	0.067733776	0.838827939	0.468804786	0.99911693	0.98634337	Bacteria.Bacteroidetes.Bacteroidia.Bacteroidales.Bacteroidaceae.Bacteroides	LRRC18
290358	ENSG00000165383	rs10776658	0.345637902	0.303069421	0.549004294	0.496935568	-0.203527762	0.179625694	0.076442551	-0.065231939	0.214266475	0.173053909	0.126906928	0.095494189	0.242730526	0.092410126	0.629190599	0.910444892	Bacteria.Firmicutes.Bacilli.Lactobacillales	LRRC18
290359	ENSG00000165383	rs10776658	0.611902142	0.289294907	0.777319655	0.401602366	-0.286519641	0.445182734	0.028293595	-0.061327338	0.56203942	0.416736238	0.099634624	0.072644748	0.907849349	0.546039456	0.998947111	0.981145089	Bacteria.Bacteroidetes	LRRC18
290360	ENSG00000165383	rs10776658	0.620745429	0.596247825	0.953305481	0.967283937	-0.144627891	0.114495795	0.007582507	0.003863191	0.290922348	0.215062389	0.128999548	0.093833017	0.411715343	0.258484953	0.998793879	0.998376616	Bacteria.Firmicutes.Clostridia.Clostridiales.Lachnospiraceae.Blautia	LRRC18
290361	ENSG00000165383	rs10776658	0.525587829	0.624672237	0.873058044	0.933025004	-0.149433565	0.100041691	0.012135027	0.005226058	0.234168935	0.203525237	0.075656059	0.061948946	0.413257149	0.229994196	0.99617189	0.966444609	Bacteria.Proteobacteria.Gammaproteobacteria.Enterobacteriales.Enterobacteriaceae	LRRC18
290362	ENSG00000165383	rs10776658	0.639023804	0.824170325	0.093844931	0.438957068	0.103470622	0.037495426	0.270206479	-0.092361761	0.219571272	0.168088492	0.158947724	0.118614779	0.372751172	0.286935794	0.710393292	0.994989321	Bacteria.Actinobacteria.Coriobacteriia.Coriobacteriales	LRRC18
290363	ENSG00000165383	rs10776658	0.406879598	0.401823824	0.97257753	0.407619308	-0.152008735	0.122781658	0.002737334	-0.046981241	0.182104688	0.145508715	0.079328409	0.056372275	0.195192126	0.084878694	0.881874242	0.87724048	Bacteria.Fusobacteria.Fusobacteriia.Fusobacteriales	LRRC18
290364	ENSG00000165383	rs10776658	0.417220331	0.470211872	0.644338565	0.809954807	-0.241739806	0.166860605	-0.047123796	0.020028114	0.296112259	0.22973489	0.101610295	0.082949262	0.454474684	0.285707318	0.984987993	0.979204363	Bacteria.Proteobacteria.Deltaproteobacteria.Desulfovibrionales.Desulfovibrionaceae.Desulfovibrio	LRRC18
290365	ENSG00000165383	rs10776658	0.471142473	0.487435901	0.380724347	0.679107056	-0.129604324	0.10396073	-0.090988634	0.033366975	0.178816298	0.148874528	0.103106506	0.080301178	0.21624437	0.107375675	0.684151341	0.976440721	Bacteria.Actinobacteria.Actinobacteria.Bifidobacteriales.Bifidobacteriaceae	LRRC18
290366	ENSG00000165383	rs10776658	0.528553867	0.289186283	0.884153637	0.461009344	-0.145983367	0.197794117	0.012152892	-0.051623123	0.230415534	0.185113317	0.083085005	0.069618079	0.409219557	0.131560187	0.972956229	0.92558861	Bacteria.Proteobacteria.Betaproteobacteria	LRRC18
290367	ENSG00000165383	rs10776658	0.420345206	0.413363619	0.425966069	0.911143985	-0.144939021	0.119857497	-0.055095089	0.006347481	0.178741374	0.145600973	0.06877694	0.056661541	0.185353659	0.112939751	0.973523722	0.998441752	Bacteria.Proteobacteria.Betaproteobacteria.Burkholderiales.Alcaligenaceae.Parasutterella	LRRC18
290368	ENSG00000165383	rs10776658	0.882594575	0.629166591	0.457404155	0.824871178	-0.032200285	0.079345726	-0.07893246	0.017131306	0.217197174	0.163544144	0.105592274	0.077110597	0.370373243	0.180275098	0.997851323	0.979095753	Bacteria.Firmicutes.Clostridia.Clostridiales.Lachnospiraceae.Fusicatenibacter	LRRC18
290369	ENSG00000165383	rs10776658	0.631962898	0.828110988	0.968940086	0.442760271	-0.139264036	-0.054664499	-0.004129301	-0.068722551	0.289407323	0.250768307	0.10564748	0.088997342	0.632702497	0.459351033	0.999626612	0.998377846	Bacteria.Firmicutes.Clostridia.Clostridiales.Family.XI.Anaerococcus	LRRC18
290370	ENSG00000165383	rs10776658	0.718131928	0.734361283	0.316165535	0.343600963	0.105742188	-0.092660844	-0.121654722	0.098426633	0.29169746	0.271918399	0.120445629	0.10318037	0.592220645	0.400954982	0.995261573	0.969568167	Bacteria.Firmicutes.Clostridia.Clostridiales.Lachnospiraceae.Lachnospiraceae.UCG.008	LRRC18
290371	ENSG00000165383	rs10776658	0.521077072	0.360643235	0.886155873	0.617624835	-0.143108603	0.161404811	0.011324618	-0.033492743	0.221827901	0.175337123	0.078793868	0.066773105	0.350655561	0.166508613	0.988162815	0.92627174	Bacteria.Proteobacteria.Betaproteobacteria.Burkholderiales	LRRC18
290372	ENSG00000165383	rs10776658	0.29855106	0.275285465	0.458043772	0.455071402	-0.276832153	0.240778597	-0.082008096	0.071619201	0.264202286	0.218869981	0.109863519	0.095311884	0.312640523	0.161249311	0.862457019	0.89680536	Bacteria.Firmicutes.Clostridia.Clostridiales.Lachnospiraceae..Eubacterium..xylanophilum.group	LRRC18
290373	ENSG00000165383	rs10776658	0.594740967	0.419147973	0.935926351	0.672076535	-0.153010739	0.195575511	-0.009387539	0.042510297	0.28622942	0.240563811	0.116329292	0.099977986	0.444592841	0.259507059	0.969737655	0.957632588	Bacteria.Firmicutes.Clostridia.Clostridiales.Ruminococcaceae.Ruminiclostridium.6	LRRC18
290374	ENSG00000165383	rs10776658	0.429403669	0.341610591	0.117518021	0.053205418	-0.139308479	0.137463813	0.128562295	-0.126479642	0.175208074	0.143505848	0.081060429	0.064249716	0.177040462	0.074207883	0.692394497	0.712909627	Bacteria.Proteobacteria.Gammaproteobacteria.Pasteurellales.Pasteurellaceae	LRRC18
290375	ENSG00000165383	rs10776658	0.619249022	0.588763037	0.15524278	0.08139028	0.126616069	-0.103364472	0.150658992	-0.132656404	0.25360211	0.190257852	0.104791416	0.074958324	0.413832689	0.20102492	0.970727297	0.997803387	Bacteria.Actinobacteria.Actinobacteria.Micrococcales	LRRC18
290376	ENSG00000165383	rs10776658	0.809812213	0.888651882	0.868453839	0.721580678	-0.085418188	0.037639566	-0.013425031	0.022437654	0.353500953	0.267797975	0.080743002	0.062697329	0.793840522	0.575361936	0.999785669	0.999420701	Bacteria.Firmicutes.Clostridia.Clostridiales.Ruminococcaceae.Faecalibacterium	LRRC18
290377	ENSG00000165383	rs10776658	0.396419362	0.292390959	0.733956591	0.139873911	-0.160003367	0.159372317	-0.024355215	0.086060608	0.187447454	0.150157391	0.071358641	0.05759418	0.16812144	0.087747249	0.99994518	0.999865593	Bacteria.Bacteroidetes.Bacteroidia.Bacteroidales.Prevotellaceae	LRRC18
290378	ENSG00000165383	rs10776658	0.402545771	0.500350218	0.675618303	0.969055272	-0.159695576	0.106167923	-0.037404903	0.002594431	0.189547569	0.156666282	0.088991858	0.066625283	0.215524721	0.152144649	0.998970432	0.998994847	Bacteria.Firmicutes.Erysipelotrichia.Erysipelotrichales.Erysipelotrichaceae.Erysipelatoclostridium	LRRC18
290379	ENSG00000165383	rs10776658	0.479788261	0.401938614	0.702127298	0.697058171	-0.127316419	0.123505203	-0.045244161	-0.038808681	0.179148056	0.14640208	0.117787776	0.09925548	0.156764761	0.082767779	0.965138341	0.962141134	Bacteria.Firmicutes.Clostridia.Clostridiales.Ruminococcaceae.Ruminiclostridium.5	LRRC18
290380	ENSG00000165383	rs10776658	0.508975576	0.580885168	0.854238251	0.981386839	-0.162757254	0.111001169	-0.018719047	-0.001890064	0.245100219	0.200062708	0.101494356	0.080706974	0.465752527	0.273692622	0.997152221	0.995814581	Bacteria.Firmicutes.Clostridia.Clostridiales.Family.XI	LRRC18
290381	ENSG00000165383	rs10776658	0.425198721	0.358692141	0.415447096	0.718854355	-0.144077612	0.140875334	-0.065384299	0.02211605	0.179557242	0.152411363	0.079784967	0.061172628	0.173923611	0.101300593	0.996033175	0.965943535	Bacteria.Firmicutes.Clostridia.Clostridiales.Lachnospiraceae.Lachnospiraceae.NK4A136.group	LRRC18
290382	ENSG00000165383	rs10776658	0.359466219	0.40154665	0.571168905	0.709535739	-0.218850905	0.164700943	-0.057443097	0.030900337	0.237156389	0.19507181	0.100923309	0.082601116	0.304984815	0.161239912	0.977040288	0.984760276	Bacteria.Firmicutes.Clostridia.Clostridiales.Ruminococcaceae.Ruminococcus.1	LRRC18
290383	ENSG00000165383	rs10776658	0.400398521	0.896317012	0.855758391	0.263133018	-0.162409006	0.020804716	-0.012897505	-0.066985884	0.191886351	0.159035266	0.070675532	0.059350652	0.267071535	0.314339716	0.93214298	0.742057737	Bacteria.Firmicutes.Clostridia.Clostridiales.Lachnospiraceae.Tyzzerella	LRRC18
290384	ENSG00000165383	rs10776658	0.471523001	0.843866147	0.196570299	0.460063365	0.250359743	-0.058884576	-0.154839841	0.072152485	0.345721427	0.297806996	0.118690373	0.097097743	0.636906586	0.516863745	0.996108676	0.996850396	Bacteria.Firmicutes.Clostridia.Clostridiales.Lachnospiraceae..Ruminococcus..gnavus.group	LRRC18
290385	ENSG00000165383	rs10776658	0.169673002	0.031507808	0.333028352	0.035816153	-0.328643418	0.449020092	-0.114094917	0.202198529	0.23670058	0.204343028	0.116997994	0.094359258	0.218184054	0.031022536	0.964373737	0.973105641	Bacteria.Firmicutes.Clostridia.Clostridiales.Ruminococcaceae.Ruminiclostridium.9	LRRC18
290386	ENSG00000165383	rs10776658	0.553309515	0.628515219	0.913842847	0.877425127	-0.152114571	0.096940048	-0.010861802	-0.011834866	0.255287527	0.199429233	0.100009118	0.076436093	0.431074271	0.270351356	0.999814869	0.94604106	Bacteria.Actinobacteria.Actinobacteria.Corynebacteriales.Corynebacteriaceae	LRRC18
290387	ENSG00000165383	rs10776658	0.104217687	0.102508262	0.094371465	0.11017938	-0.36959847	0.334704259	-0.239618552	0.201906237	0.22434496	0.202139533	0.141185175	0.124697207	0.144002299	0.062558033	0.679904646	0.987554159	Bacteria.Firmicutes.Clostridia.Clostridiales.Family.XIII	LRRC18
290388	ENSG00000165383	rs10776658	0.145564158	0.203726641	0.072667502	0.506063691	-0.277020408	0.18899925	-0.14781532	0.042601532	0.188093845	0.147227126	0.081035597	0.063714694	0.118247044	0.056875352	0.517499472	0.906418779	Bacteria.Firmicutes.Clostridia.Clostridiales.Lachnospiraceae.Lachnospira	LRRC18
290389	ENSG00000165383	rs10776658	0.438772444	0.380502414	0.964783251	0.759221011	-0.145443685	0.146595134	-0.002865537	0.01789237	0.186709106	0.166040848	0.0646558	0.058134151	0.219980197	0.093833366	0.825277006	0.878197235	Bacteria.Proteobacteria.Betaproteobacteria.Burkholderiales.Alcaligenaceae.Sutterella	LRRC18
290390	ENSG00000165383	rs10776658	0.795228717	0.345484866	0.799867731	0.352585659	-0.07388732	0.200765432	0.025193831	0.071147627	0.283550884	0.211290894	0.098976825	0.075996559	0.457543047	0.157890427	0.936546966	0.926870238	Bacteria.Firmicutes.Clostridia.Clostridiales.Lachnospiraceae.Lachnospiraceae.UCG.010	LRRC18
290391	ENSG00000165383	rs10776658	0.575639213	0.761560984	0.068253749	0.426450912	0.1236958	0.051504308	0.282539334	-0.084230372	0.219879479	0.16903839	0.152420164	0.105258228	0.371408004	0.275329204	0.840360975	0.989731238	Bacteria.Actinobacteria.Coriobacteriia.Coriobacteriales.Coriobacteriaceae	LRRC18
290392	ENSG00000165383	rs10776658	0.040400088	0.013727445	0.041983183	0.007221155	-0.483883496	0.489429735	-0.216507781	0.230875432	0.231434363	0.193293914	0.104390717	0.083271084	0.085249869	0.013074652	0.773226398	0.64557242	Bacteria.Firmicutes.Clostridia.Clostridiales.Ruminococcaceae.Ruminococcaceae.UCG.003	LRRC18
290393	ENSG00000165383	rs10776658	0.837120855	0.817851276	0.289073435	0.050646124	-0.043214025	0.036383765	-0.086489727	0.137231803	0.209379382	0.157348632	0.080925672	0.06893303	0.348881183	0.198232509	0.997528932	0.993985312	Bacteria.Bacteroidetes.Bacteroidia.Bacteroidales.Rikenellaceae.Alistipes	LRRC18
290394	ENSG00000165383	rs10776658	0.433191876	0.501728398	0.672867492	0.842155778	-0.215375025	0.154111683	-0.038617056	0.015383478	0.273124033	0.228150125	0.091055143	0.076947139	0.332840171	0.230874273	0.999614985	0.99936283	Bacteria.Firmicutes.Clostridia.Clostridiales.Lachnospiraceae.Tyzzerella.4	LRRC18
290395	ENSG00000165383	rs10776658	0.495152321	0.430571233	0.499190212	0.720249985	-0.123345746	0.11702438	-0.058715529	0.023759802	0.179819513	0.14755625	0.086408455	0.066061917	0.19141076	0.09515668	0.972085394	0.961745829	Bacteria.Proteobacteria.Deltaproteobacteria.Desulfovibrionales.Desulfovibrionaceae	LRRC18
290396	ENSG00000165383	rs10776658	0.499985746	0.465112553	0.805758412	0.618738843	-0.123440387	0.108765499	0.020865264	-0.032769147	0.181998948	0.148036648	0.084511818	0.065538433	0.217485281	0.11099099	0.999334555	0.984995763	Bacteria.Firmicutes.Erysipelotrichia.Erysipelotrichales.Erysipelotrichaceae.Erysipelotrichaceae.UCG.003	LRRC18
290397	ENSG00000165383	rs10776658	0.108420782	0.220763373	0.050302036	0.493757636	-0.311392951	0.18344048	0.148013953	-0.039664309	0.191345737	0.148389858	0.074234826	0.057637396	0.096117125	0.086970925	0.724214891	0.996677764	Bacteria.Bacteroidetes.Bacteroidia.Bacteroidales.Porphyromonadaceae	LRRC18
290398	ENSG00000165383	rs10776658	0.404341207	0.257140195	0.574642185	0.383247884	-0.293779096	0.273159901	-0.072876135	0.076149103	0.350036492	0.238971022	0.129205039	0.086752021	0.418313756	0.183078844	0.996423631	0.960268902	Bacteria.Bacteroidetes.Bacteroidia.Bacteroidales.Prevotellaceae.Prevotella.7	LRRC18
290399	ENSG00000165383	rs10776658	0.216011419	0.439028556	0.213028842	0.796545625	-0.24936877	0.12765928	-0.129195863	0.021140854	0.199625928	0.163971034	0.10274588	0.081667722	0.167976712	0.102770919	0.898088617	0.950167126	Bacteria.Firmicutes.Clostridia.Clostridiales.Lachnospiraceae..Eubacterium..eligens.group	LRRC18
290400	ENSG00000165383	rs10776658	0.553192591	0.676488546	0.900376426	0.778460604	-0.165422305	0.087571281	-0.013180982	-0.024048445	0.27753933	0.208940246	0.104886988	0.085133713	0.491264483	0.30453998	0.99946547	0.972078348	Bacteria.Firmicutes.Erysipelotrichia.Erysipelotrichales.Erysipelotrichaceae..Clostridium..innocuum.group	LRRC18
290401	ENSG00000165409	rs12050078	0.763162913	0.145323772	0.391356904	0.15783265	0.045662493	-0.312945328	-0.058654219	0.131017852	0.150911388	0.212357566	0.067979089	0.091710166	0.328622316	0.050550009	0.997466038	0.994193156	Bacteria.Bacteroidetes.Bacteroidia.Bacteroidales.Rikenellaceae	TSHR
290402	ENSG00000165409	rs12050078	0.947017557	0.364566562	0.858462334	0.404025988	0.010232674	-0.177701536	0.015506882	0.097475608	0.153399997	0.194635118	0.086615942	0.116063473	0.346416088	0.072874797	0.864149092	0.997649073	Bacteria.Firmicutes.Clostridia.Clostridiales.Ruminococcaceaencultured	TSHR
290403	ENSG00000165409	rs12050078	0.912276964	0.762650101	0.912234321	0.855930406	-0.028299289	-0.112393191	-0.013180444	0.030724997	0.255893392	0.370623848	0.119124649	0.168569623	0.669067295	0.407326315	0.969660479	0.995716956	Bacteria.Firmicutes.Clostridia.Clostridiales.Ruminococcaceae.Anaerotruncus	TSHR
290404	ENSG00000165409	rs12050078	0.722122013	0.076651512	0.725231067	0.055869492	-0.296321179	2.263328082	0.049042004	-0.406066522	0.829692167	1.258369636	0.138938517	0.208627818	0.999415694	0.646948983	0.990344402	0.853710528	Bacteria.Firmicutes	TSHR
290405	ENSG00000165409	rs12050078	0.467562602	0.388828304	0.395372022	0.697084973	0.223162344	-0.3101268	0.09657586	-0.049920269	0.30541871	0.357507735	0.112888806	0.127685915	0.410268843	0.233552345	0.999586829	0.996426659	Bacteria.Firmicutes.Negativicutes.Selenomonadales.Veillonellaceae.Megasphaera	TSHR
290406	ENSG00000165409	rs12050078	0.667009015	0.240827939	0.460102628	0.405374609	0.075208573	-0.334907464	-0.05319935	0.088342391	0.174015653	0.28296326	0.071598238	0.105492592	0.375191119	0.101252113	0.99514452	0.969189617	Bacteria.Firmicutes.Clostridia.Clostridiales.Ruminococcaceae.Subdoligranulum	TSHR
290407	ENSG00000165409	rs12050078	0.813985428	0.764291552	0.704080417	0.201906637	-0.045803086	0.080253592	-0.029534452	0.134465595	0.193891531	0.266542541	0.077422887	0.104319846	0.623168647	0.341996069	0.999028109	0.997798285	Bacteria.Actinobacteria.Actinobacteria.Micrococcales.Micrococcaceae	TSHR
290408	ENSG00000165409	rs12050078	0.745719007	0.840758038	0.464371066	0.233360779	-0.050450942	-0.043627748	-0.076501096	0.161715816	0.154923583	0.216281442	0.10394931	0.13445233	0.366876239	0.227832705	0.791055312	0.728344928	Bacteria.Firmicutes.Clostridia.Clostridiales.Ruminococcaceae.Butyricicoccus	TSHR
290409	ENSG00000165409	rs12050078	0.920917674	0.568910008	0.802264708	0.029562855	-0.013352559	-0.103396277	-0.012493046	-0.156416992	0.133983369	0.180596215	0.049688436	0.070325949	0.274366238	0.120962203	0.95477287	0.742338047	Bacteria.Firmicutes.Negativicutes.Selenomonadales.Veillonellaceae.Dialister	TSHR
290410	ENSG00000165409	rs12050078	0.99755005	0.377723507	0.732503969	0.987128016	-0.00044021	-0.196605941	0.023576023	0.001647396	0.142822538	0.221383451	0.068685393	0.101725151	0.343563681	0.087344107	0.926128364	0.96524324	Bacteria.Proteobacteria.Deltaproteobacteria	TSHR
290411	ENSG00000165409	rs12050078	0.664209022	0.457929553	0.060152813	0.246847417	-0.059897263	-0.134905391	-0.129128667	-0.117168707	0.137356995	0.180682166	0.067518147	0.100281077	0.274270575	0.101931533	0.425369877	0.950831879	Bacteria.Actinobacteria.Actinobacteria.Bifidobacteriales.Bifidobacteriaceae.Bifidobacterium	TSHR
290412	ENSG00000165409	rs12050078	0.807071233	0.485490839	0.654872496	0.836343893	0.042981968	-0.159289446	0.035996547	0.024483224	0.175301703	0.227087282	0.080163011	0.118054048	0.40485671	0.156560062	0.91821364	0.901530053	Bacteria.Firmicutes.Clostridia.Clostridiales.Ruminococcaceae.Ruminococcaceae.UCG.005	TSHR
290413	ENSG00000165409	rs12050078	0.889250131	0.506956153	0.849473314	0.823415961	-0.030274409	-0.264722427	-0.015333122	-0.02853193	0.216567675	0.396752803	0.080473249	0.127350253	0.665646935	0.349450105	0.999437234	0.997643724	Bacteria.Proteobacteria.Betaproteobacteria.Neisseriales.Neisseriaceae	TSHR
290414	ENSG00000165409	rs12050078	0.888635473	0.611345312	0.793443929	0.109822134	-0.026722604	0.135029873	-0.021884178	0.20469004	0.190097774	0.264461139	0.083240344	0.126287048	0.464775152	0.268844176	0.988161388	0.950695192	Bacteria.Firmicutes.Bacilli.Lactobacillales.Carnobacteriaceae	TSHR
290415	ENSG00000165409	rs12050078	0.507737714	0.087402809	0.181369526	0.09664395	0.103898701	-0.421753349	-0.102263496	0.192771407	0.156006053	0.243081015	0.075705331	0.114380603	0.270221311	0.040930709	0.997851323	0.935348541	Bacteria.Firmicutes.Clostridia.Clostridiales.Lachnospiraceae.Fusicatenibacter	TSHR
290416	ENSG00000165409	rs12050078	0.143840115	0.102900046	0.050387415	0.158342846	0.309654483	-0.462698161	0.204294761	-0.179253013	0.209336982	0.279764599	0.102501018	0.125630293	0.230224457	0.078391397	0.999274386	0.998480911	Bacteria.Firmicutes.Clostridia.Clostridiales.Ruminococcaceae.Ruminococcaceae.UCG.013	TSHR
290417	ENSG00000165409	rs12050078	0.645479946	0.061117332	0.649144504	0.040785918	-0.331327914	1.995481652	0.056628512	-0.371856456	0.716897434	1.047408393	0.123903284	0.178206645	0.987348183	0.47157744	0.996576058	0.659325213	Bacteria.Firmicutes.Clostridia.Clostridiales	TSHR
290418	ENSG00000165409	rs12050078	0.534790175	0.098773587	0.533134662	0.060057798	-0.3025799	1.436971224	0.058963916	-0.316372308	0.484917572	0.858171443	0.094113301	0.165360157	0.879925402	0.404326408	0.876277026	0.673626995	Bacteria.Firmicutes.Clostridia.Clostridiales.Lachnospiraceae	TSHR
290419	ENSG00000165409	rs12050078	0.133743437	0.113073784	0.01526461	0.179930723	0.264194571	-0.384860575	0.21485892	-0.162243374	0.174019914	0.239656454	0.086257047	0.119707082	0.168779578	0.05445739	0.565335667	0.961152204	Bacteria.Bacteroidetes.Bacteroidia.Bacteroidales.Porphyromonadaceae.Odoribacter	TSHR
290420	ENSG00000165409	rs12050078	0.856869669	0.546422641	0.569842272	0.789781273	0.02825648	-0.131090802	0.043634433	0.025325726	0.156055151	0.216229174	0.076398392	0.094612344	0.341340298	0.098983952	0.999417824	0.997023453	Bacteria.Firmicutes.Clostridia.Clostridiales.Christensenellaceae.Christensenellaceae.R.7.group	TSHR
290421	ENSG00000165409	rs12050078	0.400598228	0.286660045	0.014175946	0.433318625	0.121322738	-0.207596423	-0.185242087	0.076736293	0.143404004	0.193262984	0.073519418	0.097338721	0.19661982	0.081822852	0.757099867	0.858536317	Bacteria.Firmicutes.Clostridia.Clostridiales.Lachnospiraceaencultured	TSHR
290422	ENSG00000165409	rs12050078	0.86798627	0.521893746	0.876780862	0.284674639	-0.051188256	0.311796866	0.016207199	-0.180389835	0.306764044	0.484257595	0.104123249	0.167238224	0.850050786	0.500040127	0.99967607	0.999141757	Bacteria.Firmicutes.Negativicutes.Selenomonadales	TSHR
290423	ENSG00000165409	rs12050078	0.635969285	0.63055619	0.115994117	0.976918431	0.071152588	-0.116040739	0.103483779	0.003134006	0.149623484	0.240152887	0.064971652	0.107911462	0.278046825	0.163353965	0.999550314	0.999283125	Bacteria.Proteobacteria.Gammaproteobacteria.Pseudomonadales	TSHR
290424	ENSG00000165409	rs12050078	0.361560847	0.29557142	0.202117684	0.46833829	0.186198542	-0.297274763	0.11509439	-0.087599524	0.20266038	0.281953194	0.089333764	0.120098206	0.389595341	0.180670809	0.999469974	0.986131077	Bacteria.Bacteroidetes.Bacteroidia.Bacteroidales.Porphyromonadaceae.Barnesiella	TSHR
290425	ENSG00000165409	rs12050078	0.894184133	0.329334487	0.168206368	0.070884283	-0.018674762	-0.183746046	-0.115479078	0.193401952	0.139859181	0.186977167	0.082882191	0.105347106	0.324899063	0.067263779	0.963634175	0.849141214	Bacteria.Firmicutes.Clostridia.Clostridiales.Ruminococcaceae.Flavonifractor	TSHR
290426	ENSG00000165409	rs12050078	0.658797304	0.283437894	0.549108904	0.53868011	0.098492085	-0.294682962	0.059913368	-0.078252135	0.222039224	0.272491735	0.099491945	0.126614701	0.486097067	0.14725243	0.998768023	0.985214694	Bacteria.Firmicutes.Clostridia.Clostridiales.Ruminococcaceae.Ruminococcaceae.NK4A214.group	TSHR
290427	ENSG00000165409	rs12050078	0.772830429	0.097201735	0.200473936	0.206077155	-0.040810929	-0.357713822	0.095009915	0.161933244	0.140794276	0.212611227	0.073472784	0.126807678	0.328110772	0.032059364	0.547793106	0.955303348	Bacteria.Firmicutes.Bacilli.Lactobacillales.Streptococcaceae	TSHR
290428	ENSG00000165409	rs12050078	0.316664712	0.050067244	0.166995522	0.073014485	0.202875888	-0.59021143	0.136242085	-0.279149972	0.201068442	0.295702825	0.097502007	0.153226239	0.328127196	0.052891218	0.998330087	0.999834196	Bacteria.Actinobacteria.Coriobacteriia.Coriobacteriales.Coriobacteriaceae.Collinsella	TSHR
290429	ENSG00000165409	rs12050078	0.392954972	0.267977182	0.146086889	0.644336268	0.150810618	-0.246503959	0.117098905	-0.044326769	0.175380839	0.220652744	0.07961376	0.095578565	0.288818808	0.114167023	0.746864977	0.99827201	Bacteria.Firmicutes.Clostridia.Clostridiales.Ruminococcaceae..Eubacterium..coprostanoligenes.group	TSHR
290430	ENSG00000165409	rs12050078	0.940422885	0.640694275	0.86785908	0.120394664	-0.014251827	0.123946438	-0.013585612	0.196984627	0.189964627	0.2643408	0.08133756	0.125192158	0.472208105	0.295385446	0.963485106	0.971945944	Bacteria.Firmicutes.Bacilli.Lactobacillales.Carnobacteriaceae.Granulicatella	TSHR
290431	ENSG00000165409	rs12050078	0.886055788	0.284989514	0.592649974	0.707191239	-0.0224934	-0.261780186	0.03510222	0.031088651	0.156365032	0.242854777	0.065292296	0.082406568	0.408770175	0.09426616	0.935773729	0.92835038	Bacteria.Firmicutes.Clostridia.Clostridiales.Lachnospiraceae.Roseburia	TSHR
290432	ENSG00000165409	rs12050078	0.956326512	0.221869903	0.654512975	0.0314176	-0.007215433	-0.216664215	-0.031309977	-0.192790304	0.131255528	0.175690587	0.069648477	0.087688003	0.337715474	0.060894587	0.999334555	0.943624774	Bacteria.Firmicutes.Erysipelotrichia.Erysipelotrichales.Erysipelotrichaceae.Erysipelotrichaceae.UCG.003	TSHR
290433	ENSG00000165409	rs12050078	0.675483623	0.761462683	0.541009145	0.529741917	0.101444675	0.111584347	0.064875392	0.080911522	0.241245686	0.366066793	0.10557728	0.128078177	0.611072588	0.379519043	0.996483139	0.871021559	Bacteria.Bacteroidetes.Bacteroidia.Bacteroidales.Porphyromonadaceae.Butyricimonas	TSHR
290434	ENSG00000165409	rs12050078	0.964032341	0.668849322	0.660912245	0.11902182	0.006317131	-0.083644721	0.034861943	-0.163988401	0.139557199	0.194680814	0.079116281	0.103828507	0.314829723	0.139890696	0.997048205	0.999513539	Bacteria.Firmicutes.Clostridia.Clostridiales.Lachnospiraceae.Dorea	TSHR
290435	ENSG00000165409	rs12050078	0.897154759	0.908207854	0.688440708	0.147519847	-0.019907648	-0.024422863	-0.029873717	0.162778036	0.153424674	0.211009842	0.074176093	0.111069832	0.355640361	0.232648593	0.998173674	0.986722564	Bacteria.Firmicutes.Bacilli.Bacillales	TSHR
290436	ENSG00000165409	rs12050078	0.862978277	0.191912104	0.510491979	0.111226536	0.024459785	-0.246794141	-0.039748776	-0.165136213	0.141174843	0.187185867	0.060074224	0.102293796	0.309171788	0.058662058	0.641012096	0.794016602	Bacteria.Firmicutes.Negativicutes.Selenomonadales.Veillonellaceae.Veillonella	TSHR
290437	ENSG00000165409	rs12050078	0.832481945	0.431046605	0.665136014	0.08981805	-0.037606295	0.231564241	-0.033068737	0.214541771	0.177088823	0.292282509	0.076057479	0.124614382	0.426529362	0.242430604	0.998201428	0.99782309	Bacteria.Firmicutes.Bacilli.Bacillales.Staphylococcaceae.Staphylococcus	TSHR
290438	ENSG00000165409	rs12050078	0.788452062	0.134530698	0.205838764	0.266200597	-0.038128953	-0.315019578	0.094380321	0.140286858	0.141525808	0.20792475	0.073868606	0.125104873	0.344543098	0.044380143	0.545769859	0.921307549	Bacteria.Firmicutes.Bacilli.Lactobacillales.Streptococcaceae.Streptococcus	TSHR
290439	ENSG00000165409	rs12050078	0.622493847	0.655049259	0.493763444	0.776345868	0.101632417	-0.113885682	0.059729772	0.027845671	0.20546568	0.253758482	0.086796293	0.097618477	0.508266788	0.297115404	0.997152221	0.990360691	Bacteria.Firmicutes.Clostridia.Clostridiales.Family.XI	TSHR
290440	ENSG00000165409	rs12050078	0.850043476	0.750019605	0.827966355	0.708597138	-0.042466217	-0.091158961	-0.024342943	0.0521744	0.223734505	0.284919457	0.111575578	0.138998667	0.549594193	0.303071647	0.955840804	0.996667742	Bacteria.Firmicutes.Clostridia.Clostridiales.Family.XIII.Family.XIII.AD3011.group	TSHR
290441	ENSG00000165409	rs12050078	0.636156191	0.970425953	0.276293693	0.191543037	-0.071242207	-0.008572854	-0.062252504	0.102259052	0.149895051	0.230360473	0.056708133	0.077495141	0.247173785	0.210639944	0.99894297	0.998882343	Bacteria.Verrucomicrobia.Verrucomicrobiae.Verrucomicrobiales.Verrucomicrobiaceae.Akkermansia	TSHR
290442	ENSG00000165409	rs12050078	0.587171562	0.1569101	0.045685649	0.143355548	0.078068765	-0.342890107	-0.140103373	0.202822874	0.143084574	0.239476087	0.068786321	0.136946649	0.324854232	0.063134625	0.44114184	0.862009394	Bacteria.Actinobacteria.Actinobacteria	TSHR
290443	ENSG00000165409	rs12050078	0.77393692	0.497958744	0.576860838	0.681056021	-0.043883969	-0.131816029	-0.042270357	-0.045354542	0.15215839	0.19342908	0.075380649	0.109857685	0.314954671	0.097113883	0.719851693	0.892948421	Bacteria.Firmicutes.Clostridia.Clostridiales.Peptostreptococcaceae	TSHR
290444	ENSG00000165409	rs12050078	0.915456379	0.388182227	0.291316732	0.574943739	0.015168021	-0.174594078	0.072880205	-0.054567256	0.142334237	0.200992952	0.068512277	0.096820984	0.380679862	0.095388441	0.695887915	0.906418779	Bacteria.Firmicutes.Clostridia.Clostridiales.Lachnospiraceae.Lachnospira	TSHR
290445	ENSG00000165409	rs12050078	0.273394174	0.305250234	0.167210832	0.077820291	0.226049752	0.286302298	0.103560814	0.16231347	0.204665715	0.277084454	0.074151723	0.090609062	0.315013976	0.269257036	0.470351466	0.625272825	Bacteria.Firmicutes.Erysipelotrichia.Erysipelotrichales.Erysipelotrichaceae.Holdemanella	TSHR
290446	ENSG00000165409	rs12050078	0.502002162	0.233137583	0.248857589	0.350786386	0.117673898	-0.353255476	-0.095963502	0.120781731	0.174318813	0.293558791	0.082485644	0.128529108	0.371024449	0.133468569	0.998793879	0.998019463	Bacteria.Firmicutes.Clostridia.Clostridiales.Lachnospiraceae.Blautia	TSHR
290447	ENSG00000165409	rs12050078	0.613911879	0.917168051	0.53757516	0.827028361	0.138161905	-0.050419056	-0.047819797	-0.028779187	0.272560487	0.482938293	0.077163426	0.131182067	0.714677016	0.590633893	0.837364808	0.912871197	Bacteria.Firmicutes.Clostridia.Clostridiales.Lachnospiraceae..Eubacterium..rectale.group	TSHR
290448	ENSG00000165409	rs12050078	0.964818919	0.212612598	0.182880057	0.776874827	-0.006225559	-0.267286883	-0.073163214	-0.021888752	0.140611309	0.212370213	0.054352535	0.076922323	0.346466677	0.052048978	0.664868684	0.8806471	Bacteria.Fusobacteria.Fusobacteriia.Fusobacteriales.Fusobacteriaceae.Fusobacterium	TSHR
290449	ENSG00000165409	rs12050078	0.692683426	0.782699483	0.260423517	0.328488439	0.063081752	0.07354292	0.071501431	0.10074713	0.15891523	0.2655652	0.062989249	0.102338263	0.322291894	0.231401707	0.999305535	0.989974535	Bacteria.Proteobacteria.Gammaproteobacteria.Pseudomonadales.Pseudomonadaceae.Pseudomonas	TSHR
290450	ENSG00000165409	rs12050078	0.88593889	0.556055316	0.625834849	0.761912579	0.022388612	-0.127354201	0.03831336	0.028945829	0.155475961	0.215224797	0.078207775	0.095145693	0.346633666	0.101968685	0.999989953	0.995366106	Bacteria.Firmicutes.Clostridia.Clostridiales.Christensenellaceae	TSHR
290451	ENSG00000165409	rs12050078	0.955453863	0.276401598	0.972189052	0.558064162	-0.009704565	-0.267819693	0.002369666	0.056045737	0.173073326	0.244022286	0.067713676	0.095200643	0.480937981	0.13662978	0.990377206	0.915753852	Bacteria.Proteobacteria.Betaproteobacteria.Burkholderiales	TSHR
290452	ENSG00000165409	rs12050078	0.913721647	0.712559676	0.804848581	0.031060463	0.014922583	-0.067579132	-0.017702368	-0.201634998	0.137204638	0.182641316	0.071359677	0.091510267	0.352584063	0.136615437	0.907465165	0.933423512	Bacteria.Firmicutes.Clostridia.Clostridiales.Lachnospiraceae..Eubacterium..hallii.group	TSHR
290453	ENSG00000165409	rs12050078	0.638545274	0.729182844	0.510273979	0.49973071	-0.094291498	-0.081247051	-0.057129908	0.059360409	0.199806876	0.233679771	0.086298515	0.087468012	0.462812389	0.333598738	0.865472674	0.909473258	Bacteria.Firmicutes.Clostridia.Clostridiales.Ruminococcaceae.Ruminococcaceae.UCG.014	TSHR
290454	ENSG00000165409	rs12050078	0.095584883	0.565935457	0.002056921	0.005347166	-0.263245011	0.11443849	0.18356758	-0.230001633	0.155688797	0.19835051	0.057203396	0.079843322	0.110931253	0.187196434	0.971123762	0.646738211	Bacteria.Firmicutes.Clostridia.Clostridiales.Lachnospiraceae.Lachnoclostridium	TSHR
290455	ENSG00000165409	rs12050078	0.623347913	0.742762455	0.434915589	0.52733219	0.095391162	-0.083880371	-0.070257283	-0.07825116	0.193323233	0.2545083	0.089431849	0.123142926	0.354668759	0.215782637	0.993501001	0.939673573	Bacteria.Firmicutes.Erysipelotrichia.Erysipelotrichales	TSHR
290456	ENSG00000165409	rs12050078	0.908430193	0.576965513	0.168068665	0.709222297	-0.016005146	-0.105982394	-0.094079162	-0.035778619	0.138619324	0.189050263	0.06750077	0.095533362	0.291096237	0.139880417	0.938886721	0.947605457	Bacteria.Firmicutes.Clostridia.Clostridiales.Lachnospiraceae.Coprococcus.1	TSHR
290457	ENSG00000165409	rs12050078	0.294765891	0.541339826	0.193345853	0.107755158	-0.221988885	0.17312552	-0.138144724	0.201863105	0.210193693	0.28197305	0.105121204	0.123802899	0.28334806	0.198092789	0.999550585	0.858764868	Bacteria.Firmicutes.Clostridia.Clostridiales.Lachnospiraceae.Lachnospiraceae.ND3007.group	TSHR
290458	ENSG00000165409	rs12050078	0.699305325	0.391485559	0.492425973	0.73202168	0.070178676	-0.224610024	0.048853608	-0.030778478	0.180898612	0.260389729	0.070771561	0.089500755	0.364591422	0.141774887	0.99830237	0.997282036	Bacteria.Firmicutes.Clostridia.Clostridiales.Clostridiaceae.1.Clostridium.sensu.stricto.1	TSHR
290459	ENSG00000165409	rs12050078	0.664400505	0.458284016	0.060165362	0.24667381	-0.059859036	-0.134793375	-0.129111883	-0.117200886	0.137352883	0.180675139	0.067512765	0.100271393	0.273736305	0.102028558	0.424606069	0.950702349	Bacteria.Actinobacteria.Actinobacteria.Bifidobacteriales.Bifidobacteriaceae	TSHR
290460	ENSG00000165409	rs12050078	0.909944095	0.309926288	0.666535035	0.285027162	0.015938499	-0.191749973	-0.038224967	-0.141794985	0.140373091	0.187393334	0.088309981	0.131554283	0.239477328	0.067213614	0.965138341	0.956901174	Bacteria.Firmicutes.Clostridia.Clostridiales.Ruminococcaceae.Ruminiclostridium.5	TSHR
290461	ENSG00000165409	rs12050078	0.683258392	0.739681223	0.3750684	0.608273894	0.063396651	-0.074281717	0.050843727	0.04244469	0.154690393	0.222615703	0.056931864	0.082416943	0.362088526	0.236567699	0.937318069	0.997412515	Bacteria.Proteobacteria.Gammaproteobacteria.Enterobacteriales.Enterobacteriaceae.Citrobacter	TSHR
290462	ENSG00000165409	rs12050078	0.667253028	0.369242157	0.410444247	0.676520324	0.074712505	-0.230056526	0.055491096	-0.036402122	0.173002939	0.254465301	0.066987963	0.086862511	0.342898624	0.145324156	0.995652601	0.993943049	Bacteria.Firmicutes.Clostridia.Clostridiales.Clostridiaceae.1	TSHR
290463	ENSG00000165409	rs12050078	0.984061413	0.254828597	0.970488166	0.518265032	-0.003140943	-0.263225661	-0.002233857	0.057224263	0.156630312	0.229152257	0.060152401	0.088104192	0.439500158	0.117945945	0.949530542	0.921403089	Bacteria.Proteobacteria.Betaproteobacteria.Burkholderiales.Alcaligenaceae	TSHR
290464	ENSG00000165409	rs12050078	0.855581603	0.366416411	0.325256276	0.584731283	0.026536177	-0.174617907	0.059667106	-0.03890072	0.145232468	0.192001642	0.060202886	0.070833434	0.276313262	0.105392215	0.99994518	0.999865593	Bacteria.Bacteroidetes.Bacteroidia.Bacteroidales.Prevotellaceae	TSHR
290465	ENSG00000165409	rs12050078	0.932567631	0.53960874	0.910970002	0.633181882	0.014916212	-0.130228664	0.007030061	0.033498889	0.17561247	0.211198712	0.062631507	0.069864967	0.423622795	0.195748568	0.998735039	0.999709092	Bacteria.Bacteroidetes.Bacteroidia.Bacteroidales.Prevotellaceae.Prevotella.9	TSHR
290466	ENSG00000165409	rs12050078	0.638862689	0.109374405	0.183152287	0.279157338	-0.069110668	-0.372680899	0.103041501	0.143301264	0.146586689	0.229636361	0.076597202	0.131325802	0.355378447	0.042797582	0.487266862	0.910444892	Bacteria.Firmicutes.Bacilli.Lactobacillales	TSHR
290467	ENSG00000165409	rs12050078	0.617980188	0.701961636	0.42144599	0.552054483	0.095861231	-0.096148488	-0.071724932	-0.072123464	0.191308261	0.250164834	0.08866336	0.120658899	0.328406788	0.173528594	0.999513786	0.966818112	Bacteria.Firmicutes.Erysipelotrichia.Erysipelotrichales.Erysipelotrichaceae	TSHR
290468	ENSG00000165409	rs12050078	0.95639058	0.456289522	0.536492899	0.122259847	0.007856569	-0.142216337	0.041673535	-0.128911814	0.143128564	0.189778058	0.067066582	0.08234807	0.302081802	0.091584583	0.996546716	0.994860843	Bacteria.Firmicutes.Clostridia.Clostridiales.Ruminococcaceae.Ruminococcaceae.UCG.002	TSHR
290469	ENSG00000165409	rs12050078	0.97717924	0.242104882	0.815379096	0.2399984	0.004067507	-0.226901835	0.015324368	-0.103304194	0.141655267	0.192235648	0.065369421	0.087126242	0.306732671	0.056021855	0.874170601	0.833725892	Bacteria.Proteobacteria.Gammaproteobacteria.Pasteurellales.Pasteurellaceae	TSHR
290470	ENSG00000165409	rs12050078	0.968217272	0.210178308	0.181097734	0.77166565	-0.005620304	-0.268466322	-0.073468459	-0.022403201	0.140522607	0.212159803	0.054354135	0.076883468	0.347888408	0.050013763	0.676512868	0.87724048	Bacteria.Fusobacteria.Fusobacteriia.Fusobacteriales	TSHR
290471	ENSG00000165409	rs12050078	0.810838725	0.913315473	0.576019029	0.175358433	-0.042328521	0.025688355	-0.040147066	0.141345488	0.176145043	0.235078605	0.07143593	0.103178885	0.472254912	0.270503624	0.98009098	0.997803387	Bacteria.Actinobacteria.Actinobacteria.Micrococcales	TSHR
290472	ENSG00000165409	rs12050078	0.44457138	0.177886535	0.287570067	0.298994255	0.162053082	-0.334421083	0.097793113	-0.100968174	0.210701928	0.245570043	0.091214564	0.096450872	0.386465752	0.146109074	0.953112422	0.904488287	Bacteria.Firmicutes.Clostridia.Clostridiales.Ruminococcaceae.Ruminiclostridium.6	TSHR
290473	ENSG00000165409	rs12050078	0.712554776	0.832700245	0.699688346	0.609029226	-0.180515008	0.129196831	0.043639153	-0.079137514	0.487856369	0.609196616	0.112639036	0.153990109	0.803752468	0.739598707	0.921846173	0.99665811	Bacteria.Proteobacteria	TSHR
290474	ENSG00000165409	rs12050078	0.950138163	0.336862538	0.961402468	0.676342245	-0.011354655	-0.244325892	0.003381044	0.041139675	0.180888635	0.25255235	0.069600594	0.098109895	0.561975787	0.146389363	0.974351255	0.931534808	Bacteria.Proteobacteria.Betaproteobacteria	TSHR
290475	ENSG00000165409	rs12050078	0.81448985	0.446224748	0.661350533	0.977028964	-0.037551031	-0.152605245	-0.032040387	0.003130197	0.159399777	0.19914325	0.072813519	0.108299075	0.33627709	0.123176899	0.83197652	0.997196001	Bacteria.Firmicutes.Clostridia.Clostridiales.Peptostreptococcaceae.Intestinibacter	TSHR
290476	ENSG00000165409	rs12050078	0.868481874	0.810137448	0.920487493	0.087601201	0.030684875	0.056202474	0.006699283	0.169252673	0.184589669	0.232998867	0.066857585	0.097612678	0.530826676	0.319766419	0.999814869	0.907533519	Bacteria.Actinobacteria.Actinobacteria.Corynebacteriales.Corynebacteriaceae	TSHR
290477	ENSG00000165409	rs12050078	0.736518031	0.609356933	0.573241888	0.937255044	0.064502263	-0.13837643	0.044730394	0.007847179	0.190896883	0.269507565	0.079014223	0.099305019	0.439730485	0.236228613	0.902767688	0.93340069	Bacteria.Firmicutes.Clostridia.Clostridiales.Lachnospiraceae.Lachnospiraceae.UCG.010	TSHR
290478	ENSG00000165409	rs12050078	0.978407927	0.235696898	0.810454657	0.237549798	0.003839949	-0.230486624	0.015626702	-0.10296993	0.141342243	0.19259866	0.064894266	0.086387911	0.298749984	0.056248556	0.897964764	0.884214025	Bacteria.Proteobacteria.Gammaproteobacteria.Pasteurellales.Pasteurellaceae.Haemophilus	TSHR
290479	ENSG00000165409	rs12050078	0.853377049	0.118035685	0.810676625	0.152455318	0.034443011	-0.389526248	0.027289716	-0.227125481	0.185639788	0.24595502	0.11346371	0.156895136	0.45431336	0.071067223	0.952270731	0.989731238	Bacteria.Actinobacteria.Coriobacteriia.Coriobacteriales.Coriobacteriaceae	TSHR
290480	ENSG00000165409	rs12050078	0.749679349	0.280381136	0.419031074	0.873591649	0.048667772	-0.210193551	0.054555209	-0.013436015	0.15189818	0.193123252	0.067087616	0.084123789	0.288295554	0.076640491	0.679257835	0.999675186	Bacteria.Firmicutes.Negativicutes.Selenomonadales.Acidaminococcaceae	TSHR
290481	ENSG00000165409	rs12050078	0.87828797	0.301781983	0.767916249	0.598854437	0.02783077	-0.232067209	0.023108933	-0.045074783	0.181031071	0.222977403	0.077986443	0.085271619	0.49144674	0.131408802	0.992500663	0.973925276	Bacteria.Firmicutes.Clostridia.Clostridiales.Ruminococcaceae.Ruminococcus.1	TSHR
290482	ENSG00000165409	rs12050078	0.944402912	0.417401798	0.894655314	0.995923955	0.012892009	-0.17690362	-0.007862867	-0.000413626	0.184163543	0.216777897	0.059151625	0.080660754	0.476846294	0.160655915	0.998302481	0.999343497	Bacteria.Proteobacteria.Gammaproteobacteria.Enterobacteriales.Enterobacteriaceae.Escherichia.Shigella	TSHR
290483	ENSG00000165409	rs12050078	0.749372899	0.219056638	0.601544475	0.370843357	-0.059394241	-0.301335662	-0.069493089	-0.151302263	0.185142124	0.242847677	0.132441533	0.167919597	0.410043362	0.108199176	0.893774456	0.994989321	Bacteria.Actinobacteria.Coriobacteriia.Coriobacteriales	TSHR
290484	ENSG00000165409	rs12050078	0.197640108	0.267043839	0.051035494	0.501952723	0.248510813	-0.303302509	0.18249242	-0.084711983	0.190953895	0.270960658	0.091826791	0.125475397	0.234177212	0.132856905	0.950146129	0.994553009	Bacteria.Firmicutes.Clostridia.Clostridiales.Ruminococcaceae.Ruminiclostridium.9	TSHR
290485	ENSG00000165409	rs12050078	0.512768789	0.656171879	0.34536076	0.857677118	-0.12904038	-0.113543503	-0.098645584	0.025942393	0.196082942	0.253880542	0.103790354	0.144096791	0.351077112	0.226499054	0.824768036	0.994506574	Bacteria.Firmicutes.Clostridia.Clostridiales.Family.XIII	TSHR
290486	ENSG00000165409	rs12050078	0.596811926	0.23799773	0.139599354	0.73946056	0.079394254	-0.22832826	0.088147939	-0.025330517	0.149359434	0.191743756	0.058949511	0.075846537	0.26785623	0.06494838	0.57080596	0.878197235	Bacteria.Proteobacteria.Betaproteobacteria.Burkholderiales.Alcaligenaceae.Sutterella	TSHR
290487	ENSG00000165409	rs12050078	0.374574527	0.120474556	0.106757085	0.159846315	0.148801626	-0.449361469	-0.144862791	0.225777014	0.166446211	0.285651078	0.088587431	0.158817253	0.327113786	0.066519416	0.925664213	0.949592213	Bacteria.Actinobacteria	TSHR
290488	ENSG00000165409	rs12050078	0.960396713	0.363913729	0.535132535	0.922206599	-0.00708345	-0.175328138	-0.034069302	0.007446379	0.142110496	0.191772726	0.054645732	0.075961197	0.322729106	0.101693025	0.973523722	0.998441752	Bacteria.Proteobacteria.Betaproteobacteria.Burkholderiales.Alcaligenaceae.Parasutterella	TSHR
290489	ENSG00000165409	rs12050078	0.959469877	0.631442168	0.989548518	0.686405219	-0.008222236	-0.110399637	-0.001129011	0.04108359	0.161181772	0.229072904	0.08586234	0.101310303	0.407919813	0.135926851	0.968800739	0.933246461	Bacteria.Firmicutes.Clostridia.Clostridiales.Lachnospiraceae..Eubacterium..eligens.group	TSHR
290490	ENSG00000165409	rs12050078	0.9596583	0.532626415	0.935273647	0.296138785	0.01385713	0.279690122	-0.005283196	-0.105137522	0.272913347	0.445862956	0.064807099	0.099836919	0.820202202	0.45333503	0.999785669	0.999420701	Bacteria.Firmicutes.Clostridia.Clostridiales.Ruminococcaceae.Faecalibacterium	TSHR
290491	ENSG00000165409	rs12050078	0.861576651	0.367659378	0.928283813	0.131996523	-0.035574185	0.305374512	-0.00715499	0.167449602	0.203223571	0.336653042	0.079193121	0.109791319	0.626238832	0.244623739	0.986439568	0.971423926	Bacteria.Proteobacteria.Deltaproteobacteria.Desulfovibrionales.Desulfovibrionaceae.Desulfovibrio	TSHR
290492	ENSG00000165409	rs12050078	0.97638933	0.463124807	0.780703564	0.832499238	-0.004249919	-0.160484164	0.019127058	-0.021273548	0.143054856	0.217455445	0.06842299	0.100188077	0.300664116	0.100916516	0.972085394	0.961745829	Bacteria.Proteobacteria.Deltaproteobacteria.Desulfovibrionales.Desulfovibrionaceae	TSHR
290493	ENSG00000165409	rs12050078	0.701289578	0.105210881	0.472277856	0.172040408	-0.064216423	-0.41328661	0.055820244	0.181570899	0.166686818	0.25159679	0.077214038	0.131509907	0.433656439	0.062029323	0.730563088	0.982679299	Bacteria.Firmicutes.Bacilli	TSHR
290494	ENSG00000165409	rs12050078	0.634451279	0.977530627	0.278333426	0.183928178	-0.071577215	-0.006483497	-0.061963518	0.103693075	0.149841249	0.229326743	0.056687205	0.077220006	0.243052651	0.215524408	0.998409995	0.996467843	Bacteria.Verrucomicrobia	TSHR
290495	ENSG00000165409	rs12050078	0.681500731	0.994233033	0.491477417	0.713264497	0.079639995	0.002907433	0.048613758	0.048825945	0.193189236	0.400731408	0.070269438	0.13229819	0.520114795	0.413380786	0.996423631	0.972258731	Bacteria.Bacteroidetes.Bacteroidia.Bacteroidales.Prevotellaceae.Prevotella.7	TSHR
290496	ENSG00000165409	rs12050078	0.507669741	0.808035396	0.345210043	0.074998204	0.10857717	-0.049056736	-0.062307802	-0.159442685	0.163004676	0.201103146	0.065536789	0.088136271	0.304624001	0.220034579	0.99786128	0.999462671	Bacteria.Firmicutes.Clostridia.Clostridiales.Lachnospiraceae.Anaerostipes	TSHR
290497	ENSG00000165409	rs12050078	0.802128281	0.661049206	0.593649415	0.559595069	-0.03939277	-0.100896823	-0.036349759	0.05798569	0.156566008	0.229075786	0.06779628	0.098881166	0.327502145	0.187589072	0.998970432	0.998994847	Bacteria.Firmicutes.Erysipelotrichia.Erysipelotrichales.Erysipelotrichaceae.Erysipelatoclostridium	TSHR
290498	ENSG00000165409	rs12050078	0.808582195	0.356252981	0.663218275	0.651286357	0.043686856	-0.241864757	0.036896998	-0.048265373	0.179611855	0.260337907	0.084346996	0.106300949	0.53737403	0.192683125	0.90931665	0.915206996	Bacteria.Firmicutes.Clostridia.Clostridiales.Lachnospiraceae..Eubacterium..xylanophilum.group	TSHR
290499	ENSG00000165409	rs12050078	0.52187564	0.18595789	0.029995453	0.149774572	0.092844989	-0.250348809	-0.139792402	0.128438268	0.144193012	0.187309252	0.063023987	0.088134241	0.198190152	0.060342489	0.996033175	0.929840174	Bacteria.Firmicutes.Clostridia.Clostridiales.Lachnospiraceae.Lachnospiraceae.NK4A136.group	TSHR
290500	ENSG00000165409	rs12050078	0.46011411	0.230860145	0.362769185	0.437140656	0.190074559	-0.334217916	0.107096682	-0.096708494	0.255818036	0.276372068	0.116860773	0.123703265	0.512683239	0.173668368	0.978154064	0.998920199	Bacteria.Firmicutes.Clostridia.Clostridiales.Lachnospiraceae..Eubacterium..ventriosum.group	TSHR
290501	ENSG00000165409	rs12050078	0.893026969	0.233711685	0.522862073	0.817821687	0.01927063	-0.258277879	0.042163208	0.019441026	0.142751076	0.214898095	0.065637572	0.084062573	0.284934438	0.056493495	0.935686059	0.990835033	Bacteria.Bacteroidetes.Bacteroidia.Bacteroidales.Porphyromonadaceae.Parabacteroides	TSHR
290502	ENSG00000165409	rs12050078	0.373143168	0.420900255	0.348606949	0.56878949	0.441400129	-0.531618498	-0.084117314	0.068125448	0.492254647	0.65638895	0.089106265	0.118953535	0.895032652	0.611026013	0.998912436	0.99093613	Bacteria.Bacteroidetes.Bacteroidia.Bacteroidales	TSHR
290503	ENSG00000165409	rs12050078	0.996802898	0.227096245	0.97598076	0.138862878	0.001511164	0.789883672	-0.002431995	-0.196559508	0.375706785	0.647854231	0.080469499	0.131201744	0.934465383	0.488289386	0.95990648	0.90593946	Bacteria.Firmicutes.Clostridia.Clostridiales.Ruminococcaceae	TSHR
290504	ENSG00000165409	rs12050078	0.754251279	0.320407117	0.403627343	0.678235413	0.048219006	-0.19135507	0.05624163	-0.033991594	0.153395641	0.191133806	0.066909421	0.081569375	0.332538828	0.092361954	0.766666454	0.981868592	Bacteria.Firmicutes.Negativicutes.Selenomonadales.Acidaminococcaceae.Phascolarctobacterium	TSHR
290505	ENSG00000165409	rs12050078	0.905528096	0.501472003	0.861628835	0.784943361	0.022862277	-0.153630551	-0.010107077	-0.021914737	0.1918978	0.227301106	0.057760393	0.07998194	0.547125287	0.195729255	0.99617189	0.965530807	Bacteria.Proteobacteria.Gammaproteobacteria.Enterobacteriales.Enterobacteriaceae	TSHR
290506	ENSG00000165409	rs12050078	0.763928313	0.145629879	0.392523651	0.15848551	0.045506824	-0.312691297	-0.058551192	0.130858529	0.150899887	0.212349203	0.068028041	0.091744719	0.32894246	0.051153137	0.997528932	0.993985312	Bacteria.Bacteroidetes.Bacteroidia.Bacteroidales.Rikenellaceae.Alistipes	TSHR
290507	ENSG00000165409	rs12050078	0.316233942	0.473730002	0.20061656	0.141580096	-0.206465277	0.262919408	-0.106106896	0.180617624	0.204442394	0.364886427	0.082080595	0.121403468	0.382562584	0.280353335	0.653370494	0.79118316	Bacteria.Firmicutes.Erysipelotrichia.Erysipelotrichales.Erysipelotrichaceae.Faecalitalea	TSHR
290508	ENSG00000165409	rs12050078	0.790963333	0.937708465	0.542527817	0.276927181	-0.040652252	0.020548794	-0.034889665	0.101182729	0.152749325	0.261939125	0.056993312	0.092293877	0.389777141	0.324491207	0.885622901	0.746365863	Bacteria.Firmicutes.Clostridia.Clostridiales.Lachnospiraceae.Tyzzerella	TSHR
290509	ENSG00000165409	rs12050078	0.835390492	0.234704526	0.211130284	0.861518836	-0.029914612	-0.31108141	0.079412983	0.017012156	0.143395557	0.259388759	0.062890032	0.097143835	0.329593961	0.09125664	0.82373905	0.996759562	Bacteria.Bacteroidetes.Bacteroidia.Bacteroidales.Porphyromonadaceae	TSHR
290510	ENSG00000165409	rs12050078	0.920213905	0.69162084	0.912384471	0.703072031	0.025136096	-0.112824067	-0.007597973	-0.035230814	0.249990415	0.283192504	0.068788535	0.092026012	0.622832727	0.321128903	0.920805696	0.995251343	Bacteria.Proteobacteria.Gammaproteobacteria	TSHR
290511	ENSG00000165409	rs12050078	0.373150179	0.420893917	0.348613474	0.568782088	0.441389243	-0.531622051	-0.0841147	0.068125656	0.49224977	0.656384336	0.08910471	0.118951615	0.896748936	0.611547812	0.998947111	0.990961684	Bacteria.Bacteroidetes	TSHR
290512	ENSG00000165409	rs12050078	0.539690703	0.33948923	0.285774986	0.516030083	0.108164006	-0.28930852	0.064540674	-0.060598901	0.175450853	0.30069153	0.059973262	0.092801988	0.372088366	0.1772785	0.999614985	0.99936283	Bacteria.Firmicutes.Clostridia.Clostridiales.Lachnospiraceae.Tyzzerella.4	TSHR
290513	ENSG00000165409	rs12050078	0.181436084	0.85058574	0.036315268	0.287015141	-0.23586841	-0.038547491	-0.161614953	0.090451532	0.174639598	0.203834678	0.075629937	0.084268935	0.179498854	0.239089899	0.718661058	0.924960833	Bacteria.Firmicutes.Clostridia.Clostridiales.Ruminococcaceae.Ruminococcus.2	TSHR
290514	ENSG00000165409	rs12050078	0.844432918	0.325122997	0.816032142	0.117065152	-0.052320847	0.403947602	0.020491943	-0.226886042	0.265588005	0.407461749	0.087728951	0.142875041	0.737175801	0.324752055	0.996108676	0.923851005	Bacteria.Firmicutes.Clostridia.Clostridiales.Lachnospiraceae..Ruminococcus..gnavus.group	TSHR
290515	ENSG00000165409	rs12050078	0.948943312	0.810984191	0.962474796	0.811127579	-0.013495284	-0.090661382	0.003891729	-0.035676437	0.209952461	0.37757251	0.08240446	0.148694735	0.658956882	0.425375032	0.997570438	0.984587444	Bacteria.Firmicutes.Clostridia.Clostridiales.Lachnospiraceae.Lachnospiraceae.UCG.008	TSHR
290516	ENSG00000165409	rs12050078	0.779792755	0.573589669	0.606494282	0.881331259	0.049627677	-0.140538503	0.043926867	0.017873317	0.176778427	0.248480774	0.084872652	0.119265915	0.449300878	0.191824897	0.950480156	0.998264076	Bacteria.Firmicutes.Clostridia.Clostridiales.Ruminococcaceae.Ruminococcaceae.UCG.003	TSHR
290517	ENSG00000165409	rs12050078	0.97707323	0.816456868	0.965319337	0.280021426	-0.007576861	0.067806327	-0.004131404	0.108167013	0.262651785	0.290972886	0.094659763	0.099307557	0.731258119	0.456021042	0.999626612	0.998377846	Bacteria.Firmicutes.Clostridia.Clostridiales.Family.XI.Anaerococcus	TSHR
290518	ENSG00000165409	rs12050078	0.965880177	0.579716091	0.717089731	0.474086783	-0.006176189	-0.115783155	0.025265077	-0.069225478	0.143837923	0.208036691	0.069427054	0.096150786	0.310401041	0.113538386	0.998880039	0.96820766	Bacteria.Proteobacteria.Deltaproteobacteria.Desulfovibrionales.Desulfovibrionaceae.Bilophila	TSHR
290519	ENSG00000165409	rs12050078	0.507161564	0.116392363	0.320797777	0.184785105	0.132524657	-0.473184094	0.08847124	-0.169418889	0.198717757	0.297416244	0.088440847	0.126415808	0.468635808	0.09840222	0.99946547	0.972078348	Bacteria.Firmicutes.Erysipelotrichia.Erysipelotrichales.Erysipelotrichaceae..Clostridium..innocuum.group	TSHR
290520	ENSG00000165409	rs12050078	0.334278732	0.43899434	0.297364686	0.609496774	0.38549152	-0.442390172	-0.078638912	0.055218482	0.396331262	0.568182166	0.074865596	0.107587891	0.804879949	0.596810152	0.99911693	0.98634337	Bacteria.Bacteroidetes.Bacteroidia.Bacteroidales.Bacteroidaceae.Bacteroides	TSHR
290521	ENSG00000165409	rs12050078	0.900322983	0.693439422	0.824385591	0.025405822	-0.023837406	0.088629027	0.015147462	-0.187696571	0.189582688	0.223854634	0.067989306	0.082068556	0.488918693	0.289450423	0.958866253	0.603959398	Bacteria.Firmicutes.Negativicutes.Selenomonadales.Veillonellaceae	TSHR
290522	ENSG00000165416	rs9526974	0.568511069	0.519081219	0.606665848	0.446236102	0.101926958	-0.104337166	-0.062932163	0.079361476	0.177845759	0.160955502	0.121651557	0.103565894	0.312876539	0.157996595	0.824271208	0.810912878	Bacteria.Firmicutes.Clostridia.Clostridiales.Ruminococcaceae.Butyricicoccus	SUGT1
290523	ENSG00000165416	rs9526974	0.146147972	0.026104195	0.232067751	0.050934254	0.378967098	-0.596049837	0.117573287	-0.186904977	0.257693611	0.261896697	0.097478611	0.094004852	0.315774743	0.058803762	0.999437234	0.98110946	Bacteria.Proteobacteria.Betaproteobacteria.Neisseriales.Neisseriaceae	SUGT1
290524	ENSG00000165416	rs9526974	0.094980537	0.242695236	0.102905974	0.374212772	0.412642584	-0.303587561	0.166767646	-0.087962966	0.243591158	0.257531256	0.100835723	0.098318497	0.231742874	0.16331174	0.999028109	0.997798285	Bacteria.Actinobacteria.Actinobacteria.Micrococcales.Micrococcaceae	SUGT1
290525	ENSG00000165416	rs9526974	0.212598888	0.167921063	0.322324036	0.31926558	0.366088353	-0.382664553	0.118696833	-0.111608146	0.290863145	0.274460968	0.119033713	0.11121445	0.393850429	0.15975184	0.996483139	0.867242861	Bacteria.Bacteroidetes.Bacteroidia.Bacteroidales.Porphyromonadaceae.Butyricimonas	SUGT1
290526	ENSG00000165416	rs9526974	0.646940729	0.173384381	0.972476862	0.344988786	0.11778614	-0.305157831	-0.004053342	-0.099405167	0.255988755	0.221725349	0.117036753	0.104508386	0.482459114	0.105753889	0.998768023	0.968231161	Bacteria.Firmicutes.Clostridia.Clostridiales.Ruminococcaceae.Ruminococcaceae.NK4A214.group	SUGT1
290527	ENSG00000165416	rs9526974	0.145519013	0.079518217	0.183827844	0.106582495	1.210121906	-1.568643058	-0.186011495	0.239803147	0.821566005	0.880777893	0.138490233	0.146571446	0.999415694	0.659825006	0.990344402	0.864977751	Bacteria.Firmicutes	SUGT1
290528	ENSG00000165416	rs9526974	0.724578114	0.278565248	0.778228171	0.683321897	0.075500809	-0.209521199	-0.032390058	-0.045541908	0.213368643	0.19177337	0.11454032	0.11114769	0.442434857	0.125815259	0.999550585	0.97112811	Bacteria.Firmicutes.Clostridia.Clostridiales.Lachnospiraceae.Lachnospiraceae.ND3007.group	SUGT1
290529	ENSG00000165416	rs9526974	0.168951724	0.063514009	0.11034184	0.058486624	0.245706888	-0.324328189	-0.134677423	0.146700186	0.176663378	0.171844697	0.083215432	0.076191064	0.131144294	0.027133535	0.997466038	0.994193156	Bacteria.Bacteroidetes.Bacteroidia.Bacteroidales.Rikenellaceae	SUGT1
290530	ENSG00000165416	rs9526974	0.735189845	0.344017615	0.955279552	0.626278929	0.107124659	-0.235003338	-0.008014195	-0.057026194	0.315386342	0.24656762	0.1423692	0.116555738	0.615003588	0.251584289	0.970050226	0.981962125	Bacteria.Firmicutes.Clostridia.Clostridiales.Ruminococcaceae.Anaerotruncus	SUGT1
290531	ENSG00000165416	rs9526974	0.693452485	0.623318734	0.802063469	0.658191138	0.089256943	-0.096809066	0.025719576	-0.039169752	0.225450726	0.196180298	0.102187895	0.088136314	0.350040204	0.158932306	0.999513786	0.971285242	Bacteria.Firmicutes.Erysipelotrichia.Erysipelotrichales.Erysipelotrichaceae	SUGT1
290532	ENSG00000165416	rs9526974	0.33669701	0.16383359	0.512803945	0.313208864	0.317420975	-0.408981643	-0.060350104	0.079234779	0.327995369	0.290476596	0.091712503	0.077965772	0.588722544	0.258310861	0.83634034	0.890273479	Bacteria.Firmicutes.Clostridia.Clostridiales.Lachnospiraceae..Eubacterium..rectale.group	SUGT1
290533	ENSG00000165416	rs9526974	0.488498099	0.436316002	0.970868707	0.606720732	0.118556828	-0.120648442	0.003447139	0.041763005	0.170193053	0.154047157	0.094036256	0.080742675	0.221932764	0.097890853	0.870144207	0.962515407	Bacteria.Actinobacteria.Actinobacteria.Bifidobacteriales.Bifidobacteriaceae.Bifidobacterium	SUGT1
290534	ENSG00000165416	rs9526974	0.049641798	0.154123163	0.069334296	0.212010418	0.684829567	-0.567501452	-0.250692117	0.184331632	0.342451032	0.393641098	0.135781296	0.146263846	0.42303116	0.292296106	0.99967607	0.999141757	Bacteria.Firmicutes.Negativicutes.Selenomonadales	SUGT1
290535	ENSG00000165416	rs9526974	0.706315986	0.428014195	0.391267316	0.5341753	0.068752983	-0.123449372	-0.083093386	0.050550452	0.181673201	0.154793286	0.09628529	0.080890502	0.302892342	0.081407391	0.999417824	0.997023453	Bacteria.Firmicutes.Clostridia.Clostridiales.Christensenellaceae.Christensenellaceae.R.7.group	SUGT1
290536	ENSG00000165416	rs9526974	0.970960741	0.617941396	0.444613396	0.768877977	0.008609466	-0.100992776	-0.083606233	0.026773771	0.235606689	0.20152689	0.108715162	0.090741602	0.481712579	0.216767648	0.84403465	0.99827201	Bacteria.Firmicutes.Clostridia.Clostridiales.Ruminococcaceae..Eubacterium..coprostanoligenes.group	SUGT1
290537	ENSG00000165416	rs9526974	0.455730637	0.329009847	0.55695006	0.805206346	0.126557437	-0.1456136	-0.044541101	0.016458995	0.168672043	0.148074026	0.075444414	0.066471958	0.181524609	0.074446364	0.938970152	0.990835033	Bacteria.Bacteroidetes.Bacteroidia.Bacteroidales.Porphyromonadaceae.Parabacteroides	SUGT1
290538	ENSG00000165416	rs9526974	0.197547004	0.071074628	0.254105283	0.100943937	0.982942628	-1.391984248	-0.149541881	0.214491094	0.755127089	0.758745817	0.129984285	0.128935696	0.987348183	0.490863865	0.996576058	0.712338534	Bacteria.Firmicutes.Clostridia.Clostridiales	SUGT1
290539	ENSG00000165416	rs9526974	0.261460204	0.187661232	0.280224852	0.399946584	0.205949682	-0.206902118	-0.114017171	0.076421486	0.181830271	0.155410244	0.104723238	0.09020501	0.135029419	0.050356207	0.997048205	0.999513539	Bacteria.Firmicutes.Clostridia.Clostridiales.Lachnospiraceae.Dorea	SUGT1
290540	ENSG00000165416	rs9526974	0.100637964	0.135882484	0.119341822	0.214271978	0.399857976	-0.390748971	0.180290349	-0.138189957	0.240143864	0.258818604	0.114250822	0.110200922	0.168602367	0.098400975	0.988161388	0.950695192	Bacteria.Firmicutes.Bacilli.Lactobacillales.Carnobacteriaceae	SUGT1
290541	ENSG00000165416	rs9526974	0.153338035	0.082722782	0.217838141	0.16212421	0.493634058	-0.438126033	0.153266967	-0.126826626	0.341740922	0.248671647	0.123188292	0.089707046	0.238672405	0.12596847	0.522936233	0.686844573	Bacteria.Firmicutes.Erysipelotrichia.Erysipelotrichales.Erysipelotrichaceae.Holdemanella	SUGT1
290542	ENSG00000165416	rs9526974	0.978780131	0.402949773	0.47757264	0.869843417	0.006586511	-0.189066189	-0.086800417	-0.017697683	0.246692196	0.224602283	0.121521529	0.107587286	0.577962799	0.190630707	0.999274386	0.999563655	Bacteria.Firmicutes.Clostridia.Clostridiales.Ruminococcaceae.Ruminococcaceae.UCG.013	SUGT1
290543	ENSG00000165416	rs9526974	0.276065705	0.107927907	0.326310733	0.165778296	0.195798127	-0.279728821	-0.077432598	0.109040595	0.17827441	0.171643883	0.078299632	0.077808104	0.199954536	0.045144654	0.882318677	0.808951603	Bacteria.Firmicutes.Clostridia.Clostridiales.Lachnospiraceae.Roseburia	SUGT1
290544	ENSG00000165416	rs9526974	0.405246678	0.296688949	0.785258219	0.417388162	0.146149683	-0.158898952	-0.023078647	0.06490258	0.17447442	0.151061315	0.084356527	0.079529355	0.169799044	0.080681457	0.99766152	0.923157358	Bacteria.Firmicutes.Clostridia.Clostridiales.Lachnospiraceae.Coprococcus.1	SUGT1
290545	ENSG00000165416	rs9526974	0.21496289	0.154958026	0.315548567	0.308128349	0.286302746	-0.292514082	0.1185945	-0.10155542	0.228663307	0.203316801	0.117265075	0.09887698	0.272795687	0.105994599	0.998330087	0.999834196	Bacteria.Actinobacteria.Coriobacteriia.Coriobacteriales.Coriobacteriaceae.Collinsella	SUGT1
290546	ENSG00000165416	rs9526974	0.171642531	0.169653861	0.239718168	0.400802538	0.322141936	-0.264298156	-0.102633195	0.058683056	0.233104484	0.190348192	0.086508188	0.069393883	0.226898131	0.09030372	0.951961461	0.918789824	Bacteria.Proteobacteria.Betaproteobacteria	SUGT1
290547	ENSG00000165416	rs9526974	0.311664668	0.244462962	0.50694298	0.669647146	0.252447723	-0.216764548	0.064211397	-0.028439232	0.247606969	0.1845779	0.096233853	0.066361734	0.231114691	0.104530434	0.937318069	0.997412515	Bacteria.Proteobacteria.Gammaproteobacteria.Enterobacteriales.Enterobacteriaceae.Citrobacter	SUGT1
290548	ENSG00000165416	rs9526974	0.411077949	0.261427757	0.882320171	0.687030355	0.141247485	-0.180595204	-0.016765712	0.04775405	0.170743971	0.159434183	0.112822314	0.118008076	0.141802951	0.058618532	0.980177846	0.962141134	Bacteria.Firmicutes.Clostridia.Clostridiales.Ruminococcaceae.Ruminiclostridium.5	SUGT1
290549	ENSG00000165416	rs9526974	0.674292397	0.771257827	0.327200649	0.781010286	-0.13636226	-0.080105661	-0.139061024	0.032704167	0.323023603	0.274402732	0.140878949	0.117160479	0.601234328	0.361371486	0.972792747	0.998920199	Bacteria.Firmicutes.Clostridia.Clostridiales.Lachnospiraceae..Eubacterium..ventriosum.group	SUGT1
290550	ENSG00000165416	rs9526974	0.444075598	0.319389187	0.852806645	0.940571036	0.145236381	-0.159917005	0.014497768	-0.004829918	0.188630464	0.159393917	0.077833218	0.064539452	0.237680556	0.092099438	0.869235989	0.99846464	Bacteria.Firmicutes.Negativicutes.Selenomonadales.Acidaminococcaceae.Phascolarctobacterium	SUGT1
290551	ENSG00000165416	rs9526974	0.445192871	0.271148325	0.778476116	0.623995894	0.13973739	-0.167452357	-0.032700662	0.041362541	0.181936286	0.150896556	0.115771687	0.083983776	0.272851356	0.095649596	0.745678717	0.938195992	Bacteria.Actinobacteria.Actinobacteria	SUGT1
290552	ENSG00000165416	rs9526974	0.160982918	0.102414081	0.197934273	0.173525617	0.287988266	-0.345042558	-0.107475357	0.11023716	0.203137911	0.208324885	0.082638166	0.080124161	0.177343072	0.056256896	0.933534023	0.969189617	Bacteria.Firmicutes.Clostridia.Clostridiales.Ruminococcaceae.Subdoligranulum	SUGT1
290553	ENSG00000165416	rs9526974	0.123517022	0.112359126	0.057149156	0.166959367	0.284042946	-0.243145515	0.148294774	-0.080762289	0.18206623	0.151102813	0.076597514	0.057792748	0.080700936	0.041090628	0.99994518	0.999865593	Bacteria.Bacteroidetes.Bacteroidia.Bacteroidales.Prevotellaceae	SUGT1
290554	ENSG00000165416	rs9526974	0.62119213	0.327053255	0.946738477	0.821165789	0.111705396	-0.174566579	0.009758883	0.024746405	0.224986198	0.176794392	0.145529583	0.109040057	0.427742981	0.13258083	0.965047569	0.979665691	Bacteria.Actinobacteria	SUGT1
290555	ENSG00000165416	rs9526974	0.406100294	0.327149768	0.260998045	0.417443902	0.140915356	-0.152072367	-0.072377721	0.047267341	0.168533375	0.154044065	0.063838845	0.057926717	0.180770479	0.093308196	0.971569939	0.979207011	Bacteria.Proteobacteria.Betaproteobacteria.Burkholderiales.Alcaligenaceae.Parasutterella	SUGT1
290556	ENSG00000165416	rs9526974	0.396714286	0.249304927	0.844323901	0.631354734	0.151890771	-0.196907344	0.017834174	-0.040330071	0.178055146	0.169413819	0.09046455	0.0836611	0.202035098	0.0554569	0.767258451	0.887050032	Bacteria.Firmicutes.Clostridia.Clostridiales.Peptostreptococcaceae	SUGT1
290557	ENSG00000165416	rs9526974	0.673201473	0.612771621	0.84009595	0.689648649	0.096162822	-0.100894043	0.02086119	-0.035678573	0.226988612	0.198400094	0.102983697	0.08895378	0.371242655	0.187983253	0.993501001	0.950753298	Bacteria.Firmicutes.Erysipelotrichia.Erysipelotrichales	SUGT1
290558	ENSG00000165416	rs9526974	0.170366037	0.08142794	0.108010501	0.0680492	0.249109609	-0.288094841	0.147260318	-0.143684153	0.17971312	0.162810375	0.090381732	0.077453667	0.128335688	0.034674193	0.999550314	0.996901429	Bacteria.Proteobacteria.Gammaproteobacteria.Pseudomonadales	SUGT1
290559	ENSG00000165416	rs9526974	0.101532034	0.100531492	0.125006319	0.228707712	0.3946519	-0.303951936	0.134406283	-0.075859147	0.23765211	0.182487005	0.086499729	0.06243725	0.126505279	0.059074687	0.998735039	0.999709092	Bacteria.Bacteroidetes.Bacteroidia.Bacteroidales.Prevotellaceae.Prevotella.9	SUGT1
290560	ENSG00000165416	rs9526974	0.174043234	0.133356189	0.198869787	0.255961008	0.280896955	-0.252741501	-0.096460092	0.067273292	0.204414782	0.166307266	0.074325223	0.058706152	0.158870263	0.073319352	0.943988959	0.861020384	Bacteria.Proteobacteria.Betaproteobacteria.Burkholderiales.Alcaligenaceae	SUGT1
290561	ENSG00000165416	rs9526974	0.441817554	0.309522934	0.807242477	0.932066084	0.130809956	-0.152646683	0.019983677	-0.006628001	0.169050855	0.149053191	0.081577203	0.077455671	0.199605694	0.080227698	0.999334555	0.999343081	Bacteria.Firmicutes.Erysipelotrichia.Erysipelotrichales.Erysipelotrichaceae.Erysipelotrichaceae.UCG.003	SUGT1
290562	ENSG00000165416	rs9526974	0.495920284	0.36694385	0.798202387	0.776134913	0.179133244	-0.200343313	0.034490887	-0.034220328	0.261616575	0.220532185	0.1343582	0.119849878	0.420522793	0.188833046	0.954306027	0.999817689	Bacteria.Firmicutes.Clostridia.Clostridiales.Family.XIII.Family.XIII.AD3011.group	SUGT1
290563	ENSG00000165416	rs9526974	0.224263309	0.101155886	0.226676237	0.103936255	0.235839742	-0.270318307	-0.114725147	0.150138214	0.192242726	0.162597856	0.094010372	0.091057789	0.169898849	0.045368917	0.997851323	0.935348541	Bacteria.Firmicutes.Clostridia.Clostridiales.Lachnospiraceae.Fusicatenibacter	SUGT1
290564	ENSG00000165416	rs9526974	0.48692221	0.217574442	0.945306878	0.536667608	0.147889071	-0.260209424	0.00673632	-0.056074664	0.211530493	0.20902204	0.09782204	0.090281613	0.360765279	0.104500625	0.998781983	0.973716764	Bacteria.Firmicutes.Clostridia.Clostridiales.Ruminococcaceae.Ruminococcus.1	SUGT1
290565	ENSG00000165416	rs9526974	0.443257118	0.472619537	0.678996688	0.985703988	0.186775592	-0.15950824	0.052854719	0.002150567	0.242143688	0.220812701	0.127154133	0.119566445	0.232436864	0.142310911	0.998173674	0.999631787	Bacteria.Firmicutes.Bacilli.Bacillales	SUGT1
290566	ENSG00000165416	rs9526974	0.472070709	0.264882352	0.613129557	0.984276909	0.122003578	-0.171516037	-0.040113226	0.001346115	0.168683739	0.152529144	0.078959156	0.068047255	0.248869709	0.070024274	0.801403544	0.932476478	Bacteria.Firmicutes.Clostridia.Clostridiales.Lachnospiraceae.Lachnospira	SUGT1
290567	ENSG00000165416	rs9526974	0.488587523	0.436007759	0.972569314	0.607088515	0.118537823	-0.120734745	0.00324591	0.041722008	0.170200901	0.154053339	0.094038867	0.080746118	0.221477145	0.097839076	0.868887673	0.963320761	Bacteria.Actinobacteria.Actinobacteria.Bifidobacteriales.Bifidobacteriaceae	SUGT1
290568	ENSG00000165416	rs9526974	0.41776461	0.288725101	0.783661716	0.867206028	0.145466232	-0.161306666	0.018269758	-0.008992243	0.178394121	0.150819564	0.066273668	0.053569611	0.214193415	0.075551268	0.787455091	0.881418005	Bacteria.Proteobacteria.Betaproteobacteria.Burkholderiales.Alcaligenaceae.Sutterella	SUGT1
290569	ENSG00000165416	rs9526974	0.227467927	0.324581488	0.414173135	0.679988985	0.236107348	-0.157694082	-0.09300445	-0.040157025	0.193809408	0.158886695	0.113177358	0.096924567	0.184321084	0.097550299	0.577703438	0.910444892	Bacteria.Firmicutes.Bacilli.Lactobacillales	SUGT1
290570	ENSG00000165416	rs9526974	0.18929862	0.096274732	0.214471588	0.144173328	0.264499475	-0.294541655	0.109594786	-0.111431804	0.19942057	0.174568131	0.087435947	0.075395355	0.1599434	0.049895445	0.999305535	0.989974535	Bacteria.Proteobacteria.Gammaproteobacteria.Pseudomonadales.Pseudomonadaceae.Pseudomonas	SUGT1
290571	ENSG00000165416	rs9526974	0.55556629	0.440746222	0.438669648	0.570848829	0.102385779	-0.127379495	-0.080247796	0.054259088	0.172814339	0.164230136	0.102992543	0.095249829	0.245861709	0.08506463	0.807372968	0.997649073	Bacteria.Firmicutes.Clostridia.Clostridiales.Ruminococcaceaencultured	SUGT1
290572	ENSG00000165416	rs9526974	0.230464976	0.162908541	0.297965638	0.251676355	0.7887918	-0.712165512	-0.133097781	0.113173094	0.651710469	0.504684325	0.126870398	0.097864668	0.766427568	0.462550838	0.876277026	0.753867294	Bacteria.Firmicutes.Clostridia.Clostridiales.Lachnospiraceae	SUGT1
290573	ENSG00000165416	rs9526974	0.515158825	0.380314301	0.263056889	0.146731803	0.109171369	-0.129569746	0.091200694	-0.096430301	0.166838892	0.146698775	0.080792384	0.065668025	0.198872244	0.080777269	0.761019756	0.801183918	Bacteria.Proteobacteria.Gammaproteobacteria.Pasteurellales.Pasteurellaceae	SUGT1
290574	ENSG00000165416	rs9526974	0.267635582	0.297014358	0.493760932	0.573899282	0.200604535	-0.157408628	-0.074033028	-0.049479276	0.179437508	0.149746182	0.107580434	0.087553312	0.167030555	0.076170709	0.670902074	0.955303348	Bacteria.Firmicutes.Bacilli.Lactobacillales.Streptococcaceae	SUGT1
290575	ENSG00000165416	rs9526974	0.415297605	0.355996371	0.730273368	0.746348779	0.173081957	-0.195834711	0.031907078	-0.02745429	0.211134641	0.210679017	0.092156497	0.084522973	0.370045096	0.205466087	0.876281493	0.917344879	Bacteria.Firmicutes.Clostridia.Clostridiales.Ruminococcaceae.Ruminococcaceae.UCG.014	SUGT1
290576	ENSG00000165416	rs9526974	0.373106592	0.178011791	0.549987156	0.352274416	0.164962326	-0.227541167	-0.041632101	0.064937318	0.183953775	0.16713556	0.069286813	0.06931788	0.234303409	0.079585574	0.999507593	0.935584968	Bacteria.Firmicutes.Clostridia.Clostridiales.Lachnospiraceae.Lachnoclostridium	SUGT1
290577	ENSG00000165416	rs9526974	0.206466286	0.178276867	0.291974081	0.416842883	0.281456412	-0.244661799	-0.086818981	0.052627251	0.220596042	0.179822491	0.081727868	0.064411772	0.207754427	0.099516741	0.938500455	0.905820338	Bacteria.Proteobacteria.Betaproteobacteria.Burkholderiales	SUGT1
290578	ENSG00000165416	rs9526974	0.173646918	0.025135452	0.279295305	0.032285688	0.234389435	-0.413937245	0.072118684	-0.14815307	0.170411036	0.180642714	0.066110978	0.067740275	0.109528397	0.013290477	0.998409995	0.996467843	Bacteria.Verrucomicrobia	SUGT1
290579	ENSG00000165416	rs9526974	0.404139775	0.349888997	0.577240233	0.935502048	0.142111883	-0.141207332	0.040829407	0.00512549	0.169252736	0.149983391	0.072883738	0.063095713	0.194671127	0.075905362	0.805974656	0.888399282	Bacteria.Fusobacteria.Fusobacteriia.Fusobacteriales	SUGT1
290580	ENSG00000165416	rs9526974	0.263989367	0.129396728	0.247170193	0.143270509	0.194316559	-0.242942991	-0.090616072	0.108714674	0.172479841	0.158198755	0.077609025	0.073388639	0.128018899	0.044962914	0.996033175	0.929840174	Bacteria.Firmicutes.Clostridia.Clostridiales.Lachnospiraceae.Lachnospiraceae.NK4A136.group	SUGT1
290581	ENSG00000165416	rs9526974	0.267138293	0.074665373	0.422959405	0.074412283	0.196273559	-0.290903028	-0.070310451	0.140237169	0.175379407	0.160616103	0.08720016	0.077359897	0.15361243	0.02949242	0.890732322	0.763267976	Bacteria.Firmicutes.Clostridia.Clostridiales.Lachnospiraceaencultured	SUGT1
290582	ENSG00000165416	rs9526974	0.614291423	0.545222332	0.468081643	0.357123749	-0.32374898	0.328378006	0.109476733	-0.116901672	0.639365429	0.540025698	0.150004767	0.126059918	0.780710647	0.665058803	0.903726984	0.99665811	Bacteria.Proteobacteria	SUGT1
290583	ENSG00000165416	rs9526974	0.439712377	0.331182584	0.695052157	0.915664434	0.131156785	-0.145892535	-0.033368071	0.007490719	0.168716499	0.149030562	0.084749378	0.070465761	0.200468399	0.078548263	0.921885751	0.962203837	Bacteria.Proteobacteria.Deltaproteobacteria	SUGT1
290584	ENSG00000165416	rs9526974	0.851451971	0.569151101	0.410269283	0.62323512	0.037843431	-0.101895881	-0.061169519	0.033055655	0.201292781	0.178086928	0.073815123	0.066970015	0.39055042	0.201306166	0.995652601	0.993943049	Bacteria.Firmicutes.Clostridia.Clostridiales.Clostridiaceae.1	SUGT1
290585	ENSG00000165416	rs9526974	0.437799641	0.268477371	0.073929313	0.077910503	0.128720539	-0.161077816	0.153671119	-0.127623818	0.16488902	0.144337543	0.084625704	0.071266225	0.196455785	0.076962482	0.376329821	0.784908042	Bacteria.Firmicutes.Negativicutes.Selenomonadales.Veillonellaceae.Veillonella	SUGT1
290586	ENSG00000165416	rs9526974	0.835492581	0.405356945	0.070767153	0.754518512	-0.039168339	-0.14539922	-0.166293055	0.026081321	0.187871501	0.173619487	0.090542166	0.083064022	0.411766708	0.136534135	0.860176817	0.901530053	Bacteria.Firmicutes.Clostridia.Clostridiales.Ruminococcaceae.Ruminococcaceae.UCG.005	SUGT1
290587	ENSG00000165416	rs9526974	0.552361478	0.378271457	0.232563755	0.229573095	0.100590198	-0.13095688	-0.084086418	0.070268468	0.168412674	0.147631415	0.069789942	0.057944527	0.195588079	0.085968291	0.937508231	0.914824045	Bacteria.Firmicutes.Negativicutes.Selenomonadales.Veillonellaceae.Dialister	SUGT1
290588	ENSG00000165416	rs9526974	0.442439937	0.203750003	0.697662957	0.412672557	0.212957408	-0.341597294	0.040529634	-0.079962706	0.27559048	0.266112265	0.103875309	0.096993108	0.561231635	0.216801707	0.998986731	0.998377846	Bacteria.Firmicutes.Clostridia.Clostridiales.Family.XI.Anaerococcus	SUGT1
290589	ENSG00000165416	rs9526974	0.180668325	0.027286498	0.332082604	0.039667025	0.231795042	-0.409747969	0.064764456	-0.142654358	0.17131775	0.181499649	0.066281632	0.067970447	0.113999917	0.013798991	0.99894297	0.998882343	Bacteria.Verrucomicrobia.Verrucomicrobiae.Verrucomicrobiales.Verrucomicrobiaceae.Akkermansia	SUGT1
290590	ENSG00000165416	rs9526974	0.665926698	0.823404725	0.088695654	0.13722489	-0.089946547	0.043321873	0.113330118	-0.101006977	0.207397467	0.193351606	0.065591052	0.067136834	0.39582349	0.268889488	0.998302481	0.99762474	Bacteria.Proteobacteria.Gammaproteobacteria.Enterobacteriales.Enterobacteriaceae.Escherichia.Shigella	SUGT1
290591	ENSG00000165416	rs9526974	0.560971777	0.288934223	0.459740939	0.245513509	0.103589937	-0.164531532	-0.056019691	0.077533629	0.177271411	0.153902075	0.07533299	0.066169577	0.212238852	0.063734888	0.996546716	0.994860843	Bacteria.Firmicutes.Clostridia.Clostridiales.Ruminococcaceae.Ruminococcaceae.UCG.002	SUGT1
290592	ENSG00000165416	rs9526974	0.097002316	0.125242262	0.114772417	0.193682191	0.402502681	-0.396972751	0.180846293	-0.139250042	0.239086298	0.255641997	0.113155273	0.106043361	0.160825718	0.098894904	0.963485106	0.971945944	Bacteria.Firmicutes.Bacilli.Lactobacillales.Carnobacteriaceae.Granulicatella	SUGT1
290593	ENSG00000165416	rs9526974	0.620551067	0.441914249	0.913097977	0.954753459	0.112309834	-0.146796781	-0.016097002	0.006804343	0.22578795	0.189751626	0.146936293	0.119469646	0.390110848	0.169126605	0.898573745	0.994506574	Bacteria.Firmicutes.Clostridia.Clostridiales.Family.XIII	SUGT1
290594	ENSG00000165416	rs9526974	0.239201441	0.457757182	0.050123209	0.121435929	-0.341854172	0.198671787	0.162784255	-0.117577567	0.2878244	0.265983688	0.081577304	0.074939069	0.327724559	0.249106183	0.7101948	0.995251343	Bacteria.Proteobacteria.Gammaproteobacteria	SUGT1
290595	ENSG00000165416	rs9526974	0.234146785	0.127119017	0.324876549	0.249367287	0.265008511	-0.30763883	0.092375528	-0.099995536	0.220705728	0.199114183	0.093131347	0.086044937	0.319929421	0.101775797	0.997152221	0.990360691	Bacteria.Firmicutes.Clostridia.Clostridiales.Family.XI	SUGT1
290596	ENSG00000165416	rs9526974	0.678050607	0.564000042	0.843700785	0.825562766	0.097297249	-0.121318104	-0.020058309	0.019122975	0.23334131	0.209228628	0.101335547	0.086422406	0.471178703	0.31470538	0.966546108	0.978424462	Bacteria.Firmicutes.Clostridia.Clostridiales.Ruminococcaceae.Ruminiclostridium.6	SUGT1
290597	ENSG00000165416	rs9526974	0.101151972	0.017821657	0.168992141	0.028271473	0.378470106	-0.529052249	-0.149386025	0.219268375	0.227649055	0.217707811	0.107418964	0.097764251	0.160736624	0.023055805	0.998793879	0.998019463	Bacteria.Firmicutes.Clostridia.Clostridiales.Lachnospiraceae.Blautia	SUGT1
290598	ENSG00000165416	rs9526974	0.142341735	0.116986395	0.215693338	0.221589357	0.45768143	-0.466586836	0.164235925	-0.149859126	0.308232081	0.293755424	0.131382836	0.121444497	0.193206293	0.106225451	0.998201428	0.99782309	Bacteria.Firmicutes.Bacilli.Bacillales.Staphylococcaceae.Staphylococcus	SUGT1
290599	ENSG00000165416	rs9526974	0.548259751	0.390606584	0.513935229	0.567407854	0.104107218	-0.13099551	-0.059260499	0.051347195	0.172512264	0.151579615	0.090299653	0.089336787	0.234349699	0.077421348	0.99813953	0.988173762	Bacteria.Firmicutes.Clostridia.Clostridiales.Ruminococcaceae.Flavonifractor	SUGT1
290600	ENSG00000165416	rs9526974	0.080865136	0.351116037	0.071238028	0.891917323	0.333132752	-0.157787006	0.222283624	-0.017130593	0.187906297	0.168023745	0.121234665	0.125587396	0.120488085	0.154694225	0.840360975	0.989731238	Bacteria.Actinobacteria.Coriobacteriia.Coriobacteriales.Coriobacteriaceae	SUGT1
290601	ENSG00000165416	rs9526974	0.546212939	0.381709989	0.787041982	0.698431185	0.11068826	-0.136990021	-0.020559062	0.025450459	0.182480321	0.155557899	0.075792544	0.065403151	0.235001228	0.098327429	0.739158962	0.988943773	Bacteria.Firmicutes.Negativicutes.Selenomonadales.Acidaminococcaceae	SUGT1
290602	ENSG00000165416	rs9526974	0.3227302	0.064760764	0.581567525	0.134818194	0.287767749	-0.510155217	0.058828981	-0.145719232	0.288828626	0.271607236	0.106222304	0.096252333	0.346974047	0.076343062	0.999586829	0.996426659	Bacteria.Firmicutes.Negativicutes.Selenomonadales.Veillonellaceae.Megasphaera	SUGT1
290603	ENSG00000165416	rs9526974	0.317239817	0.404309225	0.6281759	0.841855153	0.21656452	-0.145826408	-0.059909543	-0.021484027	0.214892294	0.173739632	0.123126589	0.107254616	0.272703359	0.163959752	0.780215952	0.982679299	Bacteria.Firmicutes.Bacilli	SUGT1
290604	ENSG00000165416	rs9526974	0.104241526	0.161596183	0.113959319	0.283499858	0.374101415	-0.298848847	0.153778728	-0.088554568	0.227094178	0.211112013	0.095999268	0.08189656	0.167644576	0.082826609	0.970727297	0.997803387	Bacteria.Actinobacteria.Actinobacteria.Micrococcales	SUGT1
290605	ENSG00000165416	rs9526974	0.393769285	0.071516333	0.541972018	0.12245014	0.368082714	-0.850176871	-0.048300244	0.13160684	0.428792623	0.464158372	0.078791071	0.084113238	0.895032652	0.351413099	0.998912436	0.981117471	Bacteria.Bacteroidetes.Bacteroidia.Bacteroidales	SUGT1
290606	ENSG00000165416	rs9526974	0.059905323	0.305647009	0.02686712	0.552306461	0.347681697	-0.170122351	0.315432192	-0.08121838	0.181613626	0.164781272	0.139325892	0.135960623	0.096430541	0.13807123	0.646016765	0.994989321	Bacteria.Actinobacteria.Coriobacteriia.Coriobacteriales	SUGT1
290607	ENSG00000165416	rs9526974	0.826234025	0.571304204	0.454819221	0.636220414	0.044656572	-0.103189817	-0.055931818	0.032203124	0.202608952	0.181360841	0.074393094	0.067768945	0.399028833	0.188870974	0.99830237	0.997282036	Bacteria.Firmicutes.Clostridia.Clostridiales.Clostridiaceae.1.Clostridium.sensu.stricto.1	SUGT1
290608	ENSG00000165416	rs9526974	0.507307364	0.257123744	0.659043199	0.741671277	0.124253779	-0.211680194	-0.038400724	-0.026875614	0.186379953	0.185179691	0.086636824	0.081188091	0.248789606	0.079456691	0.83197652	0.994491973	Bacteria.Firmicutes.Clostridia.Clostridiales.Peptostreptococcaceae.Intestinibacter	SUGT1
290609	ENSG00000165416	rs9526974	0.37869923	0.306488718	0.604671039	0.734875156	0.24061387	-0.211371352	0.052687729	-0.025544755	0.271495768	0.205094694	0.10128535	0.075113633	0.355395885	0.165770886	0.999814869	0.942552604	Bacteria.Actinobacteria.Actinobacteria.Corynebacteriales.Corynebacteriaceae	SUGT1
290610	ENSG00000165416	rs9526974	0.403106171	0.348319688	0.575554555	0.944348579	0.142500863	-0.14172564	0.040981947	0.004419728	0.169341332	0.150041263	0.072832602	0.063074483	0.194290826	0.078085943	0.794937721	0.893129532	Bacteria.Fusobacteria.Fusobacteriia.Fusobacteriales.Fusobacteriaceae.Fusobacterium	SUGT1
290611	ENSG00000165416	rs9526974	0.685081562	0.429770068	0.423277746	0.531490193	0.073992169	-0.123077311	-0.077901887	0.050928587	0.181650302	0.154917729	0.096681855	0.080961621	0.295324243	0.083061758	0.999989953	0.995249858	Bacteria.Firmicutes.Clostridia.Clostridiales.Christensenellaceae	SUGT1
290612	ENSG00000165416	rs9526974	0.224446493	0.121281787	0.302751665	0.216102217	0.442001333	-0.352008001	0.13637599	-0.103472979	0.360437628	0.224260741	0.13129952	0.082849276	0.325461139	0.116242801	0.996423631	0.938343963	Bacteria.Bacteroidetes.Bacteroidia.Bacteroidales.Prevotellaceae.Prevotella.7	SUGT1
290613	ENSG00000165416	rs9526974	0.348832145	0.192945235	0.353194581	0.26196024	0.163612665	-0.207780279	0.072928487	-0.076570585	0.17339798	0.157966325	0.077998027	0.06767475	0.200099626	0.073386748	0.998970432	0.998994847	Bacteria.Firmicutes.Erysipelotrichia.Erysipelotrichales.Erysipelotrichaceae.Erysipelatoclostridium	SUGT1
290614	ENSG00000165416	rs9526974	0.210759596	0.171128097	0.305358871	0.31492805	0.26401552	-0.321276388	0.07200416	-0.075715223	0.208911729	0.232195085	0.069701681	0.074769794	0.235299006	0.109936519	0.999614985	0.99936283	Bacteria.Firmicutes.Clostridia.Clostridiales.Lachnospiraceae.Tyzzerella.4	SUGT1
290615	ENSG00000165416	rs9526974	0.119407627	0.117249621	0.150775257	0.193557821	0.357877366	-0.381298562	0.133219354	-0.118296555	0.22682967	0.240235156	0.091643157	0.090061143	0.242178473	0.10208633	0.999469974	0.986131077	Bacteria.Bacteroidetes.Bacteroidia.Bacteroidales.Porphyromonadaceae.Barnesiella	SUGT1
290616	ENSG00000165416	rs9526974	0.393752921	0.071512377	0.541952603	0.12244428	0.368095086	-0.85018729	-0.048302412	0.131607433	0.428792119	0.46415742	0.078790811	0.084112274	0.896748936	0.351739194	0.998947111	0.981145089	Bacteria.Bacteroidetes	SUGT1
290617	ENSG00000165416	rs9526974	0.409020794	0.397558542	0.605847451	0.71094966	0.281178567	-0.246338537	-0.058329352	0.035630491	0.338398662	0.289292024	0.112497568	0.095734025	0.602311636	0.35634612	0.996108676	0.998901623	Bacteria.Firmicutes.Clostridia.Clostridiales.Lachnospiraceae..Ruminococcus..gnavus.group	SUGT1
290618	ENSG00000165416	rs9526974	0.705634494	0.559662694	0.691608907	0.838676919	0.080336544	-0.131595313	-0.038222541	0.018703932	0.211765676	0.224444085	0.095936048	0.09151053	0.500356104	0.264401413	0.914413849	0.941032311	Bacteria.Firmicutes.Clostridia.Clostridiales.Lachnospiraceae..Eubacterium..xylanophilum.group	SUGT1
290619	ENSG00000165416	rs9526974	0.168912817	0.063486289	0.110332709	0.058437686	0.245722859	-0.324346016	-0.134695277	0.14674092	0.176658496	0.171835667	0.083224288	0.076197014	0.131073183	0.027423073	0.997528932	0.993985312	Bacteria.Bacteroidetes.Bacteroidia.Bacteroidales.Rikenellaceae.Alistipes	SUGT1
290620	ENSG00000165416	rs9526974	0.452221015	0.303342035	0.957406154	0.890504849	0.128563202	-0.154567303	0.004632613	0.009717579	0.170012536	0.148996967	0.086409821	0.070316433	0.185268858	0.066468094	0.998880039	0.998885873	Bacteria.Proteobacteria.Deltaproteobacteria.Desulfovibrionales.Desulfovibrionaceae.Bilophila	SUGT1
290621	ENSG00000165416	rs9526974	0.661251013	0.939314345	0.101588256	0.246149723	-0.094640994	0.016260665	0.109672413	-0.07558854	0.215009306	0.212773906	0.066053792	0.064597447	0.465908677	0.309932161	0.932672331	0.965530807	Bacteria.Proteobacteria.Gammaproteobacteria.Enterobacteriales.Enterobacteriaceae	SUGT1
290622	ENSG00000165416	rs9526974	0.492956999	0.352429542	0.290175845	0.156532629	0.11490745	-0.137049661	0.085405436	-0.091451055	0.166665356	0.146342251	0.080095573	0.063810826	0.187739047	0.07790416	0.782187693	0.847412164	Bacteria.Proteobacteria.Gammaproteobacteria.Pasteurellales.Pasteurellaceae.Haemophilus	SUGT1
290623	ENSG00000165416	rs9526974	0.42045642	0.228035379	0.944530294	0.597039957	0.139964421	-0.193446333	-0.006336306	0.041581426	0.17264813	0.158987053	0.090722932	0.07827327	0.213695747	0.054750636	0.920797632	0.984056941	Bacteria.Firmicutes.Clostridia.Clostridiales.Lachnospiraceae..Eubacterium..hallii.group	SUGT1
290624	ENSG00000165416	rs9526974	0.374635081	0.464676138	0.692795305	0.506156518	0.201104335	-0.131015179	0.039742407	0.055923661	0.224979557	0.178144917	0.100157336	0.083657541	0.296890964	0.14977151	0.817379117	0.983468389	Bacteria.Bacteroidetes.Bacteroidia.Bacteroidales.Porphyromonadaceae.Odoribacter	SUGT1
290625	ENSG00000165416	rs9526974	0.203340919	0.257589654	0.21196097	0.905004738	0.221441831	-0.166889357	-0.133322043	-0.010376528	0.172350384	0.146140699	0.105777069	0.086614716	0.14350013	0.073222654	0.549574461	0.924594808	Bacteria.Firmicutes.Bacilli.Lactobacillales.Streptococcaceae.Streptococcus	SUGT1
290626	ENSG00000165416	rs9526974	0.631397034	0.223588306	0.806213048	0.377735244	0.120164282	-0.284549516	0.024046974	0.088823437	0.24930094	0.231606488	0.097632156	0.100019998	0.343639719	0.084836589	0.99786128	0.999462671	Bacteria.Firmicutes.Clostridia.Clostridiales.Lachnospiraceae.Anaerostipes	SUGT1
290627	ENSG00000165416	rs9526974	0.418854601	0.264555396	0.642584541	0.559116736	0.226521238	-0.231433938	0.062613909	-0.06349794	0.27845145	0.205671974	0.134297719	0.108148918	0.351505075	0.13198104	0.99469668	0.994553009	Bacteria.Firmicutes.Clostridia.Clostridiales.Ruminococcaceae.Ruminiclostridium.9	SUGT1
290628	ENSG00000165416	rs9526974	0.953101689	0.738680147	0.191981548	0.141126997	-0.012273627	-0.053721162	-0.127272214	0.118970895	0.207900134	0.160356995	0.096547394	0.079874644	0.499383566	0.23053365	0.860881401	0.906546295	Bacteria.Firmicutes.Clostridia.Clostridiales.Ruminococcaceae.Ruminococcaceae.UCG.003	SUGT1
290629	ENSG00000165416	rs9526974	0.666307597	0.49527652	0.796475305	0.810359286	0.094133548	-0.12752006	0.024049337	-0.018168711	0.217315901	0.185958771	0.092870438	0.075411974	0.419692043	0.228406306	0.952158843	0.917029139	Bacteria.Firmicutes.Negativicutes.Selenomonadales.Veillonellaceae	SUGT1
290630	ENSG00000165416	rs9526974	0.197689807	0.046260425	0.327603073	0.088954148	0.429205411	-0.65599636	-0.073164977	0.12077094	0.329835334	0.32295237	0.074183593	0.069955399	0.537943389	0.135321832	0.999785669	0.999420701	Bacteria.Firmicutes.Clostridia.Clostridiales.Ruminococcaceae.Faecalibacterium	SUGT1
290631	ENSG00000165416	rs9526974	0.361501177	0.126006648	0.56522713	0.258084534	0.245235167	-0.348201201	0.058519569	-0.095862728	0.266883061	0.224696005	0.101243904	0.084032695	0.425710274	0.125236811	0.984987993	0.971423926	Bacteria.Proteobacteria.Deltaproteobacteria.Desulfovibrionales.Desulfovibrionaceae.Desulfovibrio	SUGT1
290632	ENSG00000165416	rs9526974	0.568376333	0.319306455	0.888047428	0.921715102	0.110882525	-0.159070195	-0.010748726	-0.005589576	0.193404194	0.158522569	0.076059349	0.056660624	0.326855908	0.146684487	0.93214298	0.871977298	Bacteria.Firmicutes.Clostridia.Clostridiales.Lachnospiraceae.Tyzzerella	SUGT1
290633	ENSG00000165416	rs9526974	0.100457929	0.124399337	0.18992203	0.75498969	0.447066058	-0.285412357	0.131909811	-0.022240334	0.268350775	0.18338169	0.099595979	0.070972055	0.150574521	0.07696027	0.798314015	0.929363147	Bacteria.Firmicutes.Clostridia.Clostridiales.Lachnospiraceae.Lachnospiraceae.UCG.010	SUGT1
290634	ENSG00000165416	rs9526974	0.375370287	0.228319218	0.607800858	0.502964085	0.156101601	-0.207269887	-0.040168693	0.051476052	0.174904745	0.1704533	0.077894556	0.076427621	0.201226498	0.089324322	0.895893344	0.996677764	Bacteria.Bacteroidetes.Bacteroidia.Bacteroidales.Porphyromonadaceae	SUGT1
290635	ENSG00000165416	rs9526974	0.513885651	0.056129601	0.491186683	0.322997337	0.112438197	-0.338282159	-0.068930703	-0.090616177	0.171310241	0.17399111	0.09956978	0.091000841	0.286243116	0.022602061	0.940861986	0.907572857	Bacteria.Firmicutes.Clostridia.Clostridiales.Lachnospiraceae..Eubacterium..eligens.group	SUGT1
290636	ENSG00000165416	rs9526974	0.454435631	0.325317494	0.689326064	0.818137287	0.127101052	-0.147875684	-0.03341225	0.016098127	0.168908675	0.14922255	0.083212029	0.069730954	0.180697021	0.07551244	0.972085394	0.961745829	Bacteria.Proteobacteria.Deltaproteobacteria.Desulfovibrionales.Desulfovibrionaceae	SUGT1
290637	ENSG00000165416	rs9526974	0.154032914	0.106792655	0.21064743	0.183739233	0.336849504	-0.367390291	0.122207014	-0.113477238	0.233599935	0.224692145	0.09667662	0.084469349	0.260530529	0.108866257	0.65435903	0.79118316	Bacteria.Firmicutes.Erysipelotrichia.Erysipelotrichales.Erysipelotrichaceae.Faecalitalea	SUGT1
290638	ENSG00000165416	rs9526974	0.18786867	0.019379634	0.290553288	0.035548798	0.544544621	-1.022589519	-0.091089547	0.185127067	0.409218246	0.426650022	0.085493729	0.086263281	0.719713044	0.203392614	0.956359196	0.786917209	Bacteria.Firmicutes.Clostridia.Clostridiales.Ruminococcaceae	SUGT1
290639	ENSG00000165416	rs9526974	0.603491529	0.615972355	0.833114236	0.594076184	0.10480716	-0.092209706	-0.019411616	0.043185122	0.200820903	0.182972728	0.091761351	0.08063837	0.355451789	0.188171433	0.930772816	0.932490779	Bacteria.Firmicutes.Clostridia.Clostridiales.Ruminococcaceae.Ruminococcus.2	SUGT1
290640	ENSG00000165416	rs9526974	0.503797172	0.08787602	0.68099582	0.157595348	0.270344609	-0.658285962	-0.031304466	0.103837817	0.402173452	0.379988172	0.075810456	0.072642493	0.835122806	0.3291245	0.99911693	0.98634337	Bacteria.Bacteroidetes.Bacteroidia.Bacteroidales.Bacteroidaceae.Bacteroides	SUGT1
290641	ENSG00000165416	rs9526974	0.133117942	0.167570653	0.184571489	0.337458736	0.388357726	-0.33168125	-0.135688807	0.092188545	0.255385001	0.237694985	0.101197423	0.095411026	0.285749184	0.158873568	0.995261573	0.969568167	Bacteria.Firmicutes.Clostridia.Clostridiales.Lachnospiraceae.Lachnospiraceae.UCG.008	SUGT1
290642	ENSG00000165416	rs9526974	0.272005736	0.27147242	0.425854816	0.568401483	0.282607662	-0.262279568	0.078748672	-0.055141301	0.255126773	0.23650968	0.098280706	0.096185165	0.353749726	0.168447131	0.99946547	0.972078348	Bacteria.Firmicutes.Erysipelotrichia.Erysipelotrichales.Erysipelotrichaceae..Clostridium..innocuum.group	SUGT1
290643	ENSG00000165449	rs35467361	0.015965237	0.00151205	0.525857879	0.657142764	-0.370497079	0.598895079	-0.050227713	0.043167735	0.149793119	0.180905182	0.078760543	0.096814548	0.031438688	0.001275651	0.999417824	0.997023453	Bacteria.Firmicutes.Clostridia.Clostridiales.Christensenellaceae.Christensenellaceae.R.7.group	SLC16A9
290644	ENSG00000165449	rs35467361	0.028200788	0.004294783	0.409603137	0.931635875	-0.32537349	0.610596369	-0.066716333	0.009190729	0.145005473	0.206425866	0.080393576	0.106726475	0.040244375	0.003156968	0.646130751	0.955303348	Bacteria.Firmicutes.Bacilli.Lactobacillales.Streptococcaceae	SLC16A9
290645	ENSG00000165449	rs35467361	0.126104755	0.018167597	0.032126316	0.087673579	-0.226410816	0.450970304	-0.157287971	0.149249476	0.146142578	0.186160133	0.071848243	0.086096384	0.124364315	0.013584653	0.997851323	0.935348541	Bacteria.Firmicutes.Clostridia.Clostridiales.Lachnospiraceae.Fusicatenibacter	SLC16A9
290646	ENSG00000165449	rs35467361	0.035113154	0.001464553	0.232226038	0.404244059	-0.307540888	0.549173036	0.077975115	-0.070083824	0.142952548	0.165365265	0.064670398	0.083487215	0.041262896	0.001333679	0.999334555	0.984995763	Bacteria.Firmicutes.Erysipelotrichia.Erysipelotrichales.Erysipelotrichaceae.Erysipelotrichaceae.UCG.003	SLC16A9
290647	ENSG00000165449	rs35467361	0.026902118	0.001102524	0.244527094	0.210668848	-0.319541652	0.563275229	0.079478516	-0.085781775	0.141174649	0.165044216	0.067686312	0.06786424	0.030486235	0.000895974	0.757572983	0.833189375	Bacteria.Proteobacteria.Gammaproteobacteria.Pasteurellales.Pasteurellaceae	SLC16A9
290648	ENSG00000165449	rs35467361	0.166390786	0.013561696	0.904803474	0.921522381	-0.316525716	0.57795021	0.010912494	0.010010491	0.22619495	0.227832748	0.090895	0.101224702	0.211199164	0.021978971	0.988161388	0.958055178	Bacteria.Firmicutes.Bacilli.Lactobacillales.Carnobacteriaceae	SLC16A9
290649	ENSG00000165449	rs35467361	0.025118879	0.000328087	0.664748334	0.177783688	-0.360034302	0.685622127	-0.049345417	0.180308482	0.157100825	0.180879429	0.113353579	0.132371191	0.045412213	0.000633248	0.824329231	0.699119385	Bacteria.Firmicutes.Clostridia.Clostridiales.Ruminococcaceae.Butyricicoccus	SLC16A9
290650	ENSG00000165449	rs35467361	0.046885119	0.00888748	0.334542903	0.831534106	-0.302130173	0.594637271	-0.080238481	0.023661701	0.149178702	0.22053665	0.082540149	0.110786859	0.068924313	0.006985296	0.557790442	0.910444892	Bacteria.Firmicutes.Bacilli.Lactobacillales	SLC16A9
290651	ENSG00000165449	rs35467361	0.035285548	0.021882868	0.959783946	0.569852635	-0.346985178	0.487961204	0.004013157	0.055862323	0.161444503	0.20782297	0.079285464	0.097810521	0.068836227	0.014746509	0.999789515	0.966818112	Bacteria.Firmicutes.Erysipelotrichia.Erysipelotrichales.Erysipelotrichaceae	SLC16A9
290652	ENSG00000165449	rs35467361	0.146600088	0.086027393	0.986932598	0.945011353	-0.335481211	0.555015322	0.001618542	-0.009336579	0.228383499	0.31846325	0.09844866	0.134852096	0.310062756	0.096957816	0.998929462	0.998920199	Bacteria.Firmicutes.Clostridia.Clostridiales.Lachnospiraceae..Eubacterium..ventriosum.group	SLC16A9
290653	ENSG00000165449	rs35467361	0.064952277	0.001861725	0.308222362	0.776147253	-0.279852942	0.543940918	0.074337229	0.024284719	0.149103357	0.167772788	0.072390825	0.085057207	0.06546787	0.001341102	0.66231232	0.896631776	Bacteria.Firmicutes.Clostridia.Clostridiales.Peptostreptococcaceae	SLC16A9
290654	ENSG00000165449	rs35467361	0.366474561	0.551290356	0.197838403	0.260133395	0.819480003	-0.663659123	-0.196869895	0.20881572	0.9011717	1.108131857	0.15134116	0.183843371	0.999415694	0.850877894	0.990344402	0.933994762	Bacteria.Firmicutes	SLC16A9
290655	ENSG00000165449	rs35467361	0.026130309	0.001426019	0.768054344	0.814269585	-0.330378631	0.56449501	-0.018875027	0.015480759	0.145190482	0.169535202	0.06373722	0.065634614	0.03078157	0.001172406	0.94253553	0.990835033	Bacteria.Bacteroidetes.Bacteroidia.Bacteroidales.Porphyromonadaceae.Parabacteroides	SLC16A9
290656	ENSG00000165449	rs35467361	0.700536728	0.688359191	0.15358944	0.286352939	0.138937381	0.164056526	-0.177912736	0.152016753	0.359686714	0.40723787	0.123244793	0.141429854	0.814458394	0.562251154	0.99967607	0.999141757	Bacteria.Firmicutes.Negativicutes.Selenomonadales	SLC16A9
290657	ENSG00000165449	rs35467361	0.180213646	0.107067995	0.380844173	0.09558555	-0.235863897	0.345946907	0.055729296	-0.136377177	0.17414073	0.211747069	0.063167311	0.08065658	0.173350857	0.057371103	0.937318069	0.997412515	Bacteria.Proteobacteria.Gammaproteobacteria.Enterobacteriales.Enterobacteriaceae.Citrobacter	SLC16A9
290658	ENSG00000165449	rs35467361	0.032940739	0.000503285	0.945217965	0.205841508	-0.315832144	0.59791787	-0.003801308	0.073730554	0.144972788	0.163379944	0.055111288	0.057707015	0.042079586	0.000693349	0.99894297	0.998882343	Bacteria.Verrucomicrobia.Verrucomicrobiae.Verrucomicrobiales.Verrucomicrobiaceae.Akkermansia	SLC16A9
290659	ENSG00000165449	rs35467361	0.075694197	0.00781518	0.893917613	0.537381222	-0.364515015	0.697027932	-0.01177237	0.065951694	0.201988296	0.254046805	0.087942875	0.106370717	0.16987599	0.014239409	0.998768023	0.985214694	Bacteria.Firmicutes.Clostridia.Clostridiales.Ruminococcaceae.Ruminococcaceae.NK4A214.group	SLC16A9
290660	ENSG00000165449	rs35467361	0.040019806	0.227157394	0.569282427	0.396685868	-0.424602742	0.347926532	-0.044039216	-0.09166407	0.202682082	0.285403634	0.07699509	0.107447422	0.203704657	0.190142843	0.996483139	0.869987637	Bacteria.Bacteroidetes.Bacteroidia.Bacteroidales.Porphyromonadaceae.Butyricimonas	SLC16A9
290661	ENSG00000165449	rs35467361	0.007808706	0.001877487	0.205719893	0.669826944	-0.458085	0.624562373	-0.097333626	0.040331817	0.166940442	0.192805573	0.076159854	0.094167122	0.028688025	0.003286085	0.771716215	0.99827201	Bacteria.Firmicutes.Clostridia.Clostridiales.Ruminococcaceae..Eubacterium..coprostanoligenes.group	SLC16A9
290662	ENSG00000165449	rs35467361	0.409712263	0.091311213	0.349039352	0.248657659	-0.184210259	0.390116826	0.083298571	-0.109401757	0.22202645	0.227670243	0.088318693	0.0939964	0.460736398	0.087673523	0.999028109	0.997798285	Bacteria.Actinobacteria.Actinobacteria.Micrococcales.Micrococcaceae	SLC16A9
290663	ENSG00000165449	rs35467361	0.033898204	0.000535655	0.927457958	0.184259127	-0.313592697	0.592480965	-0.005030785	0.077430514	0.144754211	0.162751316	0.055046248	0.057706444	0.042128759	0.000745918	0.998409995	0.996467843	Bacteria.Verrucomicrobia	SLC16A9
290664	ENSG00000165449	rs35467361	0.019187073	0.000545979	0.25409358	0.083838508	-0.557927733	0.870364128	-0.113196894	0.190257471	0.232395071	0.239473312	0.09839017	0.108386794	0.080972899	0.002356535	0.999274386	0.998480911	Bacteria.Firmicutes.Clostridia.Clostridiales.Ruminococcaceae.Ruminococcaceae.UCG.013	SLC16A9
290665	ENSG00000165449	rs35467361	0.2419831	0.088878012	0.634706241	0.404967173	-0.557564645	1.079538834	0.052695067	-0.123085144	0.472256175	0.625160057	0.110396172	0.146851954	0.649637583	0.410333055	0.921846173	0.99665811	Bacteria.Proteobacteria	SLC16A9
290666	ENSG00000165449	rs35467361	0.442930943	0.102039082	0.083547332	0.084900552	-0.138304522	0.3456615	-0.126379911	0.140905398	0.179174987	0.208465895	0.071927396	0.080552953	0.302060899	0.056184707	0.857636659	0.969189617	Bacteria.Firmicutes.Clostridia.Clostridiales.Ruminococcaceae.Subdoligranulum	SLC16A9
290667	ENSG00000165449	rs35467361	0.031911547	0.002601613	0.76667237	0.643862147	-0.367469051	0.568275101	0.026952831	0.042744176	0.167640538	0.181543774	0.090458966	0.092034115	0.042148138	0.00241178	0.903417728	0.908273372	Bacteria.Firmicutes.Clostridia.Clostridiales.Lachnospiraceaencultured	SLC16A9
290668	ENSG00000165449	rs35467361	0.104413552	0.031419545	0.852317117	0.109210827	-0.301314228	0.439516417	0.016107208	-0.163178047	0.183002176	0.199910338	0.086183684	0.100498804	0.104695211	0.019005944	0.998173674	0.986722564	Bacteria.Firmicutes.Bacilli.Bacillales	SLC16A9
290669	ENSG00000165449	rs35467361	0.020656029	0.004793725	0.357571871	0.373735823	-0.474154554	0.741041746	-0.093461122	0.104679441	0.199961146	0.253838174	0.100877588	0.116885491	0.070335127	0.008258997	0.999550585	0.940419146	Bacteria.Firmicutes.Clostridia.Clostridiales.Lachnospiraceae.Lachnospiraceae.ND3007.group	SLC16A9
290670	ENSG00000165449	rs35467361	0.037351994	0.022254684	0.924841536	0.593880268	-0.351159624	0.490661639	0.00775391	0.053093452	0.165266973	0.209582061	0.0818803	0.099087181	0.079325417	0.018081062	0.993501001	0.94597323	Bacteria.Firmicutes.Erysipelotrichia.Erysipelotrichales	SLC16A9
290671	ENSG00000165449	rs35467361	0.924742768	0.213130154	0.044456679	0.202479517	-0.019778073	0.316680434	0.204199346	-0.157036962	0.208578985	0.251903575	0.099665438	0.121987663	0.537077524	0.130223829	0.998330087	0.999834196	Bacteria.Actinobacteria.Coriobacteriia.Coriobacteriales.Coriobacteriaceae.Collinsella	SLC16A9
290672	ENSG00000165449	rs35467361	0.01035461	0.002702176	0.229059296	0.634308491	-0.377558115	0.564822282	0.104400247	-0.053340487	0.143050887	0.181183479	0.085994167	0.111616977	0.026437543	0.003191239	0.586211228	0.938195992	Bacteria.Actinobacteria.Actinobacteria	SLC16A9
290673	ENSG00000165449	rs35467361	0.17697785	0.048864458	0.567285131	0.44810092	-0.260283599	0.455737701	0.043082051	-0.067219942	0.190723955	0.227090641	0.074932824	0.088083716	0.159494543	0.033105584	0.998115183	0.993943049	Bacteria.Firmicutes.Clostridia.Clostridiales.Clostridiaceae.1	SLC16A9
290674	ENSG00000165449	rs35467361	0.022192457	0.000759084	0.432646411	0.256643339	-0.430693646	0.691337696	0.046125097	-0.073675496	0.183878108	0.19575999	0.058423094	0.064386275	0.055308618	0.001666235	0.998302481	0.99762474	Bacteria.Proteobacteria.Gammaproteobacteria.Enterobacteriales.Enterobacteriaceae.Escherichia.Shigella	SLC16A9
290675	ENSG00000165449	rs35467361	0.194942461	0.01076981	0.030250425	0.053617495	-0.197543263	0.44563664	0.189886336	-0.196020588	0.150866655	0.169796321	0.085745677	0.099752515	0.124679561	0.00559859	0.352421182	0.884946813	Bacteria.Actinobacteria.Actinobacteria.Bifidobacteriales.Bifidobacteriaceae	SLC16A9
290676	ENSG00000165449	rs35467361	0.029999441	0.001865321	0.327855382	0.19203262	-0.529972726	0.837856302	0.067037047	-0.096742327	0.238938838	0.258478772	0.068006071	0.073396279	0.112422432	0.00815011	0.794667704	0.995251343	Bacteria.Proteobacteria.Gammaproteobacteria	SLC16A9
290677	ENSG00000165449	rs35467361	0.031393791	0.003341845	0.321532131	0.539834365	-0.314896397	0.555247849	-0.080117888	0.060845083	0.143205438	0.182352427	0.080212912	0.098730777	0.044414357	0.002803339	0.604134229	0.921307549	Bacteria.Firmicutes.Bacilli.Lactobacillales.Streptococcaceae.Streptococcus	SLC16A9
290678	ENSG00000165449	rs35467361	0.125965995	0.744370399	0.749672882	0.101548778	-0.373612527	0.105498664	-0.025811234	-0.180389245	0.241067716	0.322190949	0.080557924	0.108632512	0.216174791	0.442218747	0.741767534	0.651335647	Bacteria.Firmicutes.Erysipelotrichia.Erysipelotrichales.Erysipelotrichaceae.Holdemanella	SLC16A9
290679	ENSG00000165449	rs35467361	0.020426213	0.003549475	0.676757311	0.892074572	-0.339453575	0.546060723	-0.022336803	-0.009524023	0.142883994	0.180566085	0.053341417	0.069924664	0.026330377	0.003138068	0.99994518	0.999865593	Bacteria.Bacteroidetes.Bacteroidia.Bacteroidales.Prevotellaceae	SLC16A9
290680	ENSG00000165449	rs35467361	0.022213205	0.001463324	0.884382709	0.915511071	-0.342824689	0.570327969	0.011957587	0.010329944	0.146387457	0.171721198	0.081912915	0.096997497	0.029206236	0.001277823	0.997048205	0.999513539	Bacteria.Firmicutes.Clostridia.Clostridiales.Lachnospiraceae.Dorea	SLC16A9
290681	ENSG00000165449	rs35467361	0.077351606	0.009135563	0.549461482	0.20595376	-0.271782753	0.453303717	-0.043495766	-0.095685484	0.151473433	0.168758667	0.072292898	0.074909344	0.067971302	0.005134099	0.906867998	0.93873292	Bacteria.Proteobacteria.Deltaproteobacteria	SLC16A9
290682	ENSG00000165449	rs35467361	0.298742404	0.014989832	0.17976449	0.180954677	-0.188975622	0.459671805	-0.098312558	0.09658101	0.180426042	0.184017055	0.072509306	0.071429736	0.183963526	0.009362289	0.997466038	0.994193156	Bacteria.Bacteroidetes.Bacteroidia.Bacteroidales.Rikenellaceae	SLC16A9
290683	ENSG00000165449	rs35467361	0.088372933	0.003181288	0.912969021	0.544090119	-0.338310693	0.667772338	-0.01259409	0.07987931	0.195598409	0.218097448	0.114790058	0.13099329	0.175119698	0.009491035	0.966683877	0.989640339	Bacteria.Firmicutes.Clostridia.Clostridiales.Family.XIII.Family.XIII.AD3011.group	SLC16A9
290684	ENSG00000165449	rs35467361	0.101803661	0.007437857	0.294805431	0.924694786	-0.266910688	0.658944611	-0.092885567	-0.010840047	0.160858996	0.238592661	0.087957434	0.114245757	0.136920242	0.009943924	0.674736151	0.992350325	Bacteria.Firmicutes.Bacilli	SLC16A9
290685	ENSG00000165449	rs35467361	0.099280768	0.002322931	0.766797319	0.466460959	-0.305184084	0.682720927	0.022583817	0.063330677	0.182538259	0.215479045	0.075837555	0.086459054	0.176888113	0.006744393	0.922356997	0.89971831	Bacteria.Firmicutes.Clostridia.Clostridiales.Lachnospiraceae..Eubacterium..xylanophilum.group	SLC16A9
290686	ENSG00000165449	rs35467361	0.024800656	0.03081518	0.283375397	0.026089383	-0.318059311	0.393601069	0.059376488	-0.164562122	0.138468777	0.178362115	0.054897927	0.072299057	0.038851276	0.015484034	0.706573139	0.703907197	Bacteria.Firmicutes.Negativicutes.Selenomonadales.Acidaminococcaceae.Phascolarctobacterium	SLC16A9
290687	ENSG00000165449	rs35467361	0.030462918	0.002632282	0.404859164	0.371011332	-0.316832749	0.535228792	0.046021833	-0.063617113	0.143260256	0.171203343	0.054895611	0.070629045	0.038300066	0.001805805	0.763454043	0.87724048	Bacteria.Fusobacteria.Fusobacteriia.Fusobacteriales	SLC16A9
290688	ENSG00000165449	rs35467361	0.014325296	0.0017651	0.469915874	0.475487698	-0.385345061	0.648585152	-0.047775882	0.057506775	0.15318342	0.198968561	0.06573417	0.080128796	0.028130164	0.001561864	0.748300387	0.906418779	Bacteria.Firmicutes.Clostridia.Clostridiales.Lachnospiraceae.Lachnospira	SLC16A9
290689	ENSG00000165449	rs35467361	0.254973396	0.068397384	0.400043087	0.377262797	-0.222902606	0.428400329	0.06418245	-0.079679087	0.194108578	0.231230416	0.075774117	0.089633619	0.208505146	0.03960464	0.99830237	0.997282036	Bacteria.Firmicutes.Clostridia.Clostridiales.Clostridiaceae.1.Clostridium.sensu.stricto.1	SLC16A9
290690	ENSG00000165449	rs35467361	0.050105865	0.004544254	0.522375099	0.342840968	-0.299379486	0.516656966	-0.041404111	0.074272562	0.150018628	0.175844009	0.064380171	0.077736367	0.046449113	0.003704958	0.996033175	0.94492537	Bacteria.Firmicutes.Clostridia.Clostridiales.Lachnospiraceae.Lachnospiraceae.NK4A136.group	SLC16A9
290691	ENSG00000165449	rs35467361	0.062913058	0.011003929	0.788375204	0.938637962	-0.31619965	0.564109133	0.016565458	-0.006984358	0.167146708	0.215603145	0.061464241	0.090382255	0.087271278	0.011138901	0.999305535	0.996692601	Bacteria.Proteobacteria.Gammaproteobacteria.Pseudomonadales.Pseudomonadaceae.Pseudomonas	SLC16A9
290692	ENSG00000165449	rs35467361	0.775004478	0.724646776	0.262809714	0.086547856	-0.076366429	0.110530827	0.109038293	-0.195796013	0.266076657	0.312446303	0.096543775	0.112536543	0.635392311	0.426378839	0.999437234	0.98110946	Bacteria.Proteobacteria.Betaproteobacteria.Neisseriales.Neisseriaceae	SLC16A9
290693	ENSG00000165449	rs35467361	0.195632292	0.010815753	0.030114459	0.053426394	-0.197264371	0.445394308	0.190092336	-0.196209427	0.150889479	0.169807808	0.08576545	0.099766486	0.125200919	0.005621474	0.353154402	0.881780964	Bacteria.Actinobacteria.Actinobacteria.Bifidobacteriales.Bifidobacteriaceae.Bifidobacterium	SLC16A9
290694	ENSG00000165449	rs35467361	0.0636602	0.004479284	0.53559898	0.648495886	-0.296675922	0.535958762	0.040544629	-0.037174153	0.157282274	0.182100067	0.06510647	0.081175961	0.072828229	0.004183387	0.999550314	0.996901429	Bacteria.Proteobacteria.Gammaproteobacteria.Pseudomonadales	SLC16A9
290695	ENSG00000165449	rs35467361	0.030684778	0.000498454	0.787151147	0.253926549	-0.354467186	0.684065009	-0.021360952	0.101389259	0.160498629	0.186767567	0.078790181	0.088095731	0.062914559	0.00104889	0.925895979	0.852708935	Bacteria.Firmicutes.Clostridia.Clostridiales.Ruminococcaceae.Ruminococcaceae.UCG.005	SLC16A9
290696	ENSG00000165449	rs35467361	0.016402565	0.009038524	0.735678293	0.062326687	-0.337989125	0.454358462	0.01830846	-0.126113074	0.137237648	0.168902051	0.054005626	0.066512085	0.025559521	0.005658383	0.734862149	0.858545401	Bacteria.Firmicutes.Negativicutes.Selenomonadales.Acidaminococcaceae	SLC16A9
290697	ENSG00000165449	rs35467361	0.017748645	0.000214532	0.475140676	0.096550227	-0.386113876	0.742491999	0.042969459	-0.128577033	0.158781776	0.18950735	0.05982556	0.076269077	0.040312809	0.000590195	0.999507593	0.920538495	Bacteria.Firmicutes.Clostridia.Clostridiales.Lachnospiraceae.Lachnoclostridium	SLC16A9
290698	ENSG00000165449	rs35467361	0.496633721	0.28126348	0.29158135	0.28268398	-0.152076869	0.314710911	0.080721136	-0.111316749	0.222471394	0.289688104	0.07592526	0.102771496	0.455214059	0.194509885	0.996423631	0.943032724	Bacteria.Bacteroidetes.Bacteroidia.Bacteroidales.Prevotellaceae.Prevotella.7	SLC16A9
290699	ENSG00000165449	rs35467361	0.53565583	0.009441833	0.063348551	0.686548337	-0.110379372	0.487579328	0.232549233	-0.054476894	0.177271713	0.182351634	0.123136689	0.134402454	0.341061079	0.012328672	0.699341421	0.994989321	Bacteria.Actinobacteria.Coriobacteriia.Coriobacteriales	SLC16A9
290700	ENSG00000165449	rs35467361	0.100727353	0.044878384	0.775839856	0.516431833	-0.30250063	0.469678126	-0.019049726	0.057454264	0.181722375	0.229707523	0.066627586	0.088070811	0.140391256	0.037909194	0.972171005	0.913406184	Bacteria.Proteobacteria.Betaproteobacteria.Burkholderiales	SLC16A9
290701	ENSG00000165449	rs35467361	0.025473994	0.003373392	0.404559107	0.217671389	-0.322446738	0.519043246	0.055708914	-0.0955088	0.1410548	0.170643247	0.066407873	0.076737039	0.030043327	0.002121001	0.996546716	0.994860843	Bacteria.Firmicutes.Clostridia.Clostridiales.Ruminococcaceae.Ruminococcaceae.UCG.002	SLC16A9
290702	ENSG00000165449	rs35467361	0.017096606	0.014015783	0.43791385	0.849681065	-0.416313626	0.566986108	0.090682129	-0.026634192	0.170166675	0.224635523	0.1161915	0.139980549	0.059017685	0.015377384	0.927452081	0.979665691	Bacteria.Actinobacteria	SLC16A9
290703	ENSG00000165449	rs35467361	0.021957703	0.00518791	0.686852554	0.413309626	-0.339042354	0.507352248	-0.021673567	-0.052961078	0.144483347	0.175469432	0.053526781	0.064328798	0.034974358	0.003623611	0.770169932	0.839286435	Bacteria.Proteobacteria.Betaproteobacteria.Burkholderiales.Alcaligenaceae.Sutterella	SLC16A9
290704	ENSG00000165449	rs35467361	0.171224988	0.013012295	0.890196353	0.891819455	-0.312685344	0.581442483	0.0125813	0.013713415	0.226037996	0.22778225	0.090780892	0.100443933	0.208810288	0.022570717	0.963485106	0.98063036	Bacteria.Firmicutes.Bacilli.Lactobacillales.Carnobacteriaceae.Granulicatella	SLC16A9
290705	ENSG00000165449	rs35467361	0.015529176	0.00108312	0.347433153	0.576343236	-0.344318874	0.554658341	0.086066131	0.052757807	0.138602732	0.162248453	0.090947453	0.093954934	0.018262579	0.000882525	0.946830748	0.956901174	Bacteria.Firmicutes.Clostridia.Clostridiales.Ruminococcaceae.Ruminiclostridium.5	SLC16A9
290706	ENSG00000165449	rs35467361	0.030448102	0.002634629	0.404280061	0.373571578	-0.316872965	0.535400507	0.046079581	-0.063274008	0.143265195	0.17127478	0.054896435	0.070627588	0.038263596	0.001867919	0.751851501	0.8806471	Bacteria.Fusobacteria.Fusobacteriia.Fusobacteriales.Fusobacteriaceae.Fusobacterium	SLC16A9
290707	ENSG00000165449	rs35467361	0.007893029	0.296005479	0.1511347	0.582530499	-0.493732146	0.335833926	-0.096380171	-0.060599538	0.18018996	0.318813814	0.066360329	0.109699419	0.06518948	0.2151834	0.984987993	0.971423926	Bacteria.Proteobacteria.Deltaproteobacteria.Desulfovibrionales.Desulfovibrionaceae.Desulfovibrio	SLC16A9
290708	ENSG00000165449	rs35467361	0.758357011	0.626686639	0.060897007	0.217081794	0.080279453	0.184615552	-0.140920669	0.126691351	0.259873068	0.377782467	0.073903131	0.101658894	0.762284206	0.502978991	0.726849035	0.890273479	Bacteria.Firmicutes.Clostridia.Clostridiales.Lachnospiraceae..Eubacterium..rectale.group	SLC16A9
290709	ENSG00000165449	rs35467361	0.017030784	0.000826277	0.979708073	0.590084895	-0.348591324	0.58423584	-0.001380487	0.033096358	0.142396971	0.166696416	0.054069982	0.061136016	0.02141036	0.000768672	0.965700176	0.962870441	Bacteria.Firmicutes.Negativicutes.Selenomonadales.Veillonellaceae.Dialister	SLC16A9
290710	ENSG00000165449	rs35467361	0.399828226	0.173645177	0.587760603	0.668653477	-0.220331303	0.453486751	0.05039513	-0.049967983	0.260005013	0.329702701	0.092510345	0.116225929	0.5426877	0.198674189	0.998986731	0.998377846	Bacteria.Firmicutes.Clostridia.Clostridiales.Family.XI.Anaerococcus	SLC16A9
290711	ENSG00000165449	rs35467361	0.015832096	0.000551538	0.311219474	0.121409439	-0.473398186	0.819568059	-0.073242557	0.134757932	0.191143199	0.22569217	0.071771528	0.0858829	0.061493723	0.002611207	0.815783163	0.782842211	Bacteria.Firmicutes.Clostridia.Clostridiales.Ruminococcaceae.Ruminococcaceae.UCG.014	SLC16A9
290712	ENSG00000165449	rs35467361	0.12922412	0.007891287	0.892357415	0.540279219	-0.357696987	0.694223549	-0.015382229	0.075440394	0.232817074	0.253352792	0.113233794	0.122548827	0.29262209	0.0275757	0.96837896	0.981962125	Bacteria.Firmicutes.Clostridia.Clostridiales.Ruminococcaceae.Anaerotruncus	SLC16A9
290713	ENSG00000165449	rs35467361	0.037947474	0.058598141	0.504956154	0.706574724	-0.393473141	0.494864315	-0.045678386	-0.036402145	0.185777993	0.25713241	0.068138294	0.09627824	0.08810297	0.041776728	0.974940403	0.984760276	Bacteria.Firmicutes.Clostridia.Clostridiales.Ruminococcaceae.Ruminococcus.1	SLC16A9
290714	ENSG00000165449	rs35467361	0.069579979	0.023400662	0.991571695	0.726876579	-0.339347178	0.516948261	0.001055196	-0.041105918	0.18396532	0.22275192	0.099512964	0.117187003	0.134904037	0.025802682	0.99866926	0.994553009	Bacteria.Firmicutes.Clostridia.Clostridiales.Ruminococcaceae.Ruminiclostridium.9	SLC16A9
290715	ENSG00000165449	rs35467361	0.118525995	0.035806664	0.98914646	0.686096562	-0.342687363	0.509981253	-0.00118794	-0.039404846	0.216673891	0.237978493	0.08699703	0.097069555	0.230945921	0.045337222	0.997152221	0.990360691	Bacteria.Firmicutes.Clostridia.Clostridiales.Family.XI	SLC16A9
290716	ENSG00000165449	rs35467361	0.09242903	0.000311591	0.87481412	0.179309395	-0.290903983	0.720758146	0.017238849	0.16828229	0.170368054	0.189369303	0.108996682	0.123983139	0.135658222	0.001087345	0.896185807	0.987554159	Bacteria.Firmicutes.Clostridia.Clostridiales.Family.XIII	SLC16A9
290717	ENSG00000165449	rs35467361	0.016120306	0.001149638	0.322521806	0.278159361	-0.332645527	0.53881374	0.073583422	0.088581587	0.134695718	0.158501593	0.073822655	0.081009086	0.022108884	0.001114554	0.956354694	0.921764212	Bacteria.Firmicutes.Clostridia.Clostridiales.Lachnospiraceae.Coprococcus.1	SLC16A9
290718	ENSG00000165449	rs35467361	0.066818765	0.013627645	0.778707668	0.607387071	-0.311859712	0.513759731	-0.017166056	0.039386321	0.167337205	0.202677624	0.060839128	0.076289257	0.092824071	0.014200863	0.943988959	0.928903018	Bacteria.Proteobacteria.Betaproteobacteria.Burkholderiales.Alcaligenaceae	SLC16A9
290719	ENSG00000165449	rs35467361	0.018042127	0.000328133	0.393237079	0.057834805	-0.339713217	0.614486381	-0.06652677	0.178495803	0.140074455	0.162114355	0.077411775	0.092457786	0.028542394	0.000350198	0.788564457	0.946858872	Bacteria.Firmicutes.Clostridia.Clostridiales.Ruminococcaceaencultured	SLC16A9
290720	ENSG00000165449	rs35467361	0.025321266	0.001054135	0.455113029	0.749003422	-0.322320504	0.561408955	0.039464849	0.019591744	0.140847155	0.163806445	0.052525269	0.060977758	0.031476351	0.001132325	0.973523722	0.991974206	Bacteria.Proteobacteria.Betaproteobacteria.Burkholderiales.Alcaligenaceae.Parasutterella	SLC16A9
290721	ENSG00000165449	rs35467361	0.027762199	0.001124276	0.242141778	0.212189397	-0.318103952	0.561930821	0.079606032	-0.085340375	0.141354908	0.164953695	0.067449119	0.067742896	0.030514832	0.000939716	0.762132684	0.879046776	Bacteria.Proteobacteria.Gammaproteobacteria.Pasteurellales.Pasteurellaceae.Haemophilus	SLC16A9
290722	ENSG00000165449	rs35467361	0.983319795	0.535852561	0.32383799	0.635663785	0.00794679	0.339563798	-0.077914899	0.052062353	0.378663173	0.545610836	0.078382721	0.109380366	0.93384103	0.672176623	0.956359196	0.939156644	Bacteria.Firmicutes.Clostridia.Clostridiales.Ruminococcaceae	SLC16A9
290723	ENSG00000165449	rs35467361	0.369538469	0.455066042	0.067330475	0.072748712	0.359643066	-0.44172408	-0.13477174	0.189946825	0.398048671	0.587845869	0.072454671	0.104163305	0.896748936	0.625738803	0.998947111	0.981145089	Bacteria.Bacteroidetes	SLC16A9
290724	ENSG00000165449	rs35467361	0.011922394	0.000582289	0.331968571	0.257596816	-0.403419517	0.674295232	-0.071592419	0.107699732	0.155998993	0.186552296	0.073252145	0.094311307	0.030583019	0.000853146	0.90912069	0.878764997	Bacteria.Firmicutes.Clostridia.Clostridiales.Lachnospiraceae..Eubacterium..eligens.group	SLC16A9
290725	ENSG00000165449	rs35467361	0.01187236	0.000593911	0.044268178	0.176529225	-0.356972355	0.597299363	0.1643359	-0.132511936	0.13795293	0.165531884	0.0801356	0.096996708	0.019158897	0.000689072	0.327622311	0.821702957	Bacteria.Firmicutes.Negativicutes.Selenomonadales.Veillonellaceae.Veillonella	SLC16A9
290726	ENSG00000165449	rs35467361	0.369523133	0.455056165	0.067326306	0.072747044	0.359654509	-0.441735407	-0.134773964	0.189949491	0.398048505	0.587848012	0.072454735	0.104164144	0.895032652	0.625147392	0.998912436	0.981117471	Bacteria.Bacteroidetes.Bacteroidia.Bacteroidales	SLC16A9
290727	ENSG00000165449	rs35467361	0.722889948	0.205553789	0.227146809	0.443418789	-0.088947114	0.376508162	-0.121891937	0.092759337	0.249770444	0.294494041	0.099985478	0.120299926	0.593124847	0.181360982	0.995261573	0.98026227	Bacteria.Firmicutes.Clostridia.Clostridiales.Lachnospiraceae.Lachnospiraceae.UCG.008	SLC16A9
290728	ENSG00000165449	rs35467361	0.468789466	0.054819805	0.209146257	0.329737381	-0.14956889	0.423706516	0.106676958	-0.089791455	0.205266657	0.216729309	0.084110163	0.091447114	0.362949044	0.040635243	0.970727297	0.997803387	Bacteria.Actinobacteria.Actinobacteria.Micrococcales	SLC16A9
290729	ENSG00000165449	rs35467361	0.173204739	0.063996329	0.74361788	0.584617321	-0.436061108	0.788450259	0.036880567	-0.077191696	0.316704426	0.41853927	0.112289704	0.140513861	0.474061252	0.143128474	0.996108676	0.998901623	Bacteria.Firmicutes.Clostridia.Clostridiales.Lachnospiraceae..Ruminococcus..gnavus.group	SLC16A9
290730	ENSG00000165449	rs35467361	0.069070958	0.001148514	0.738121286	0.306922382	-0.311296961	0.646882034	0.022927364	0.085846803	0.168442859	0.190274171	0.068286169	0.083372898	0.080449913	0.001761557	0.998970432	0.998994847	Bacteria.Firmicutes.Erysipelotrichia.Erysipelotrichales.Erysipelotrichaceae.Erysipelatoclostridium	SLC16A9
290731	ENSG00000165449	rs35467361	0.127320103	0.005049776	0.309243323	0.411247569	-0.254294964	0.510653832	-0.06758786	0.062314951	0.16467684	0.176029101	0.065958325	0.075355541	0.129033575	0.004666785	0.869992067	0.900577278	Bacteria.Firmicutes.Clostridia.Clostridiales.Lachnospiraceae.Roseburia	SLC16A9
290732	ENSG00000165449	rs35467361	0.661767761	0.238888856	0.391387162	0.766129164	-0.127097188	0.475840772	-0.055869686	0.025815642	0.289215778	0.400365181	0.06475603	0.086434939	0.763028507	0.314067605	0.999785669	0.999420701	Bacteria.Firmicutes.Clostridia.Clostridiales.Ruminococcaceae.Faecalibacterium	SLC16A9
290733	ENSG00000165449	rs35467361	0.068206107	0.001391461	0.551446042	0.405509117	-0.295896558	0.600318635	0.042432572	0.073971587	0.159597661	0.179862732	0.070878752	0.088357374	0.071327404	0.00159703	0.826703995	0.968614954	Bacteria.Firmicutes.Clostridia.Clostridiales.Peptostreptococcaceae.Intestinibacter	SLC16A9
290734	ENSG00000165449	rs35467361	0.718973567	0.778563558	0.318208228	0.595135699	0.200753879	0.205627889	-0.110677936	0.075903783	0.555528156	0.728289412	0.110044992	0.142141939	0.897335589	0.712162504	0.876277026	0.834492853	Bacteria.Firmicutes.Clostridia.Clostridiales.Lachnospiraceae	SLC16A9
290735	ENSG00000165449	rs35467361	0.153260419	0.049130164	0.596836261	0.576936807	-0.272008192	0.478514346	-0.037116254	0.051041228	0.188274093	0.238728642	0.069829124	0.091039922	0.215034056	0.038994591	0.958166	0.931534808	Bacteria.Proteobacteria.Betaproteobacteria	SLC16A9
290736	ENSG00000165449	rs35467361	0.799949329	0.903413676	0.454284443	0.456373164	0.178053889	-0.114505567	-0.091163925	0.11960471	0.699796568	0.939976094	0.121109911	0.159634146	0.987348183	0.817958326	0.996576058	0.827552441	Bacteria.Firmicutes.Clostridia.Clostridiales	SLC16A9
290737	ENSG00000165449	rs35467361	0.101796331	0.340700549	0.883563237	0.173512757	-0.313924158	0.257781477	0.011175354	-0.142614507	0.189188457	0.268601631	0.076011697	0.103653988	0.224873953	0.197796498	0.999469974	0.986131077	Bacteria.Bacteroidetes.Bacteroidia.Bacteroidales.Porphyromonadaceae.Barnesiella	SLC16A9
290738	ENSG00000165449	rs35467361	0.221914337	0.103869148	0.584918804	0.16284088	-0.251705209	0.368822952	-0.051048319	0.139782949	0.204124783	0.223644287	0.092999259	0.099042629	0.241634078	0.076498553	0.998793879	0.998019463	Bacteria.Firmicutes.Clostridia.Clostridiales.Lachnospiraceae.Blautia	SLC16A9
290739	ENSG00000165449	rs35467361	0.29869772	0.014974194	0.179382459	0.180608656	-0.188940649	0.459660262	-0.098460355	0.096693505	0.180375833	0.183982538	0.072553702	0.071455434	0.183967368	0.009459192	0.997528932	0.993985312	Bacteria.Bacteroidetes.Bacteroidia.Bacteroidales.Rikenellaceae.Alistipes	SLC16A9
290740	ENSG00000165449	rs35467361	0.016583078	0.003418852	0.392647079	0.038550177	-0.344124274	0.502992341	0.056631064	-0.153727502	0.139973012	0.165617008	0.065814385	0.072816631	0.023472525	0.002161814	0.998880039	0.904995709	Bacteria.Proteobacteria.Deltaproteobacteria.Desulfovibrionales.Desulfovibrionaceae.Bilophila	SLC16A9
290741	ENSG00000165449	rs35467361	0.024607581	0.02405325	0.769663578	0.468583897	-0.368285341	0.469353922	0.02062647	0.068593981	0.160111534	0.203226865	0.070152745	0.094093921	0.058217492	0.017735887	0.99786128	0.999462671	Bacteria.Firmicutes.Clostridia.Clostridiales.Lachnospiraceae.Anaerostipes	SLC16A9
290742	ENSG00000165449	rs35467361	0.056368658	0.001400017	0.54530642	0.277534185	-0.430199431	0.728387307	-0.050800333	0.09167714	0.221488543	0.218364151	0.083559925	0.083730026	0.157441553	0.006814781	0.795285278	0.831417407	Bacteria.Firmicutes.Erysipelotrichia.Erysipelotrichales.Erysipelotrichaceae.Faecalitalea	SLC16A9
290743	ENSG00000165449	rs35467361	0.149854079	0.142206335	0.953840926	0.189294558	-0.336684362	0.362670721	0.00572889	-0.144149362	0.231078364	0.244161517	0.098596256	0.10868105	0.199113386	0.119432076	0.998920038	0.99782309	Bacteria.Firmicutes.Bacilli.Bacillales.Staphylococcaceae.Staphylococcus	SLC16A9
290744	ENSG00000165449	rs35467361	0.508039861	0.127465188	0.144469089	0.238677129	-0.131770527	0.366796381	0.111447018	-0.110607001	0.197997591	0.237622923	0.075462154	0.093020654	0.411902424	0.091022238	0.999814869	0.914519823	Bacteria.Actinobacteria.Actinobacteria.Corynebacteriales.Corynebacteriaceae	SLC16A9
290745	ENSG00000165449	rs35467361	0.115391614	0.169232911	0.55716323	0.181981435	-0.267880561	0.331086668	0.034055322	-0.108066553	0.167903871	0.238210848	0.057714712	0.080115006	0.134966935	0.085529775	0.998735039	0.999709092	Bacteria.Bacteroidetes.Bacteroidia.Bacteroidales.Prevotellaceae.Prevotella.9	SLC16A9
290746	ENSG00000165449	rs35467361	0.989460163	0.557433772	0.100968333	0.084290278	0.003287725	0.165507696	0.168418424	-0.214874173	0.247938383	0.280684603	0.101247713	0.1225932	0.629283915	0.268151321	0.99946547	0.972078348	Bacteria.Firmicutes.Erysipelotrichia.Erysipelotrichales.Erysipelotrichaceae..Clostridium..innocuum.group	SLC16A9
290747	ENSG00000165449	rs35467361	0.048460062	0.067413911	0.774805364	0.504954813	-0.376610893	0.446811857	-0.018198729	-0.055362421	0.187315705	0.240285702	0.063350535	0.082583676	0.150051925	0.078363638	0.999586829	0.996426659	Bacteria.Firmicutes.Negativicutes.Selenomonadales.Veillonellaceae.Megasphaera	SLC16A9
290748	ENSG00000165449	rs35467361	0.061632625	0.209987115	0.519350906	0.066393122	-0.288723373	0.279372512	0.047159485	-0.192434039	0.151857473	0.220684919	0.072797599	0.103090409	0.107810045	0.083725812	0.793324567	0.961152204	Bacteria.Bacteroidetes.Bacteroidia.Bacteroidales.Porphyromonadaceae.Odoribacter	SLC16A9
290749	ENSG00000165449	rs35467361	0.085302154	0.00753383	0.825225678	0.785517001	-0.315060498	0.544816242	0.01491835	-0.020479222	0.180351407	0.1976037	0.067288245	0.074947807	0.104726684	0.009625264	0.93214298	0.85463446	Bacteria.Firmicutes.Clostridia.Clostridiales.Lachnospiraceae.Tyzzerella	SLC16A9
290750	ENSG00000165449	rs35467361	0.056952056	0.007485029	0.634908572	0.160512667	-0.285439057	0.46078919	-0.033059671	-0.104340603	0.147315328	0.166983496	0.069301491	0.073514698	0.049914481	0.004296138	0.972085394	0.950708623	Bacteria.Proteobacteria.Deltaproteobacteria.Desulfovibrionales.Desulfovibrionaceae	SLC16A9
290751	ENSG00000165449	rs35467361	0.015602237	0.00158665	0.516683069	0.682223621	-0.370443472	0.594647075	-0.051899715	0.040206488	0.149229034	0.180481391	0.079604152	0.097767201	0.030489037	0.001345602	0.999989953	0.995366106	Bacteria.Firmicutes.Clostridia.Clostridiales.Christensenellaceae	SLC16A9
290752	ENSG00000165449	rs35467361	0.495064745	0.010028336	0.085227164	0.67395966	-0.123037196	0.489864092	0.197376745	-0.053386742	0.179333147	0.184761363	0.112957459	0.126328786	0.339619226	0.013139029	0.840360975	0.989731238	Bacteria.Actinobacteria.Coriobacteriia.Coriobacteriales.Coriobacteriaceae	SLC16A9
290753	ENSG00000165449	rs35467361	0.07894838	0.051920825	0.818564925	0.302818094	-0.313175576	0.424856209	0.015086163	-0.081759039	0.175503627	0.21461645	0.065504336	0.078726538	0.130943335	0.042439766	0.936929475	0.926870238	Bacteria.Firmicutes.Clostridia.Clostridiales.Lachnospiraceae.Lachnospiraceae.UCG.010	SLC16A9
290754	ENSG00000165449	rs35467361	0.019824397	0.003232296	0.546901781	0.735611571	-0.387456951	0.603257367	-0.04475804	0.030539749	0.162270881	0.19737794	0.073915144	0.090061394	0.056512727	0.004879433	0.94331669	0.988362545	Bacteria.Firmicutes.Clostridia.Clostridiales.Ruminococcaceae.Ruminococcaceae.UCG.003	SLC16A9
290755	ENSG00000165449	rs35467361	0.654612933	0.611402911	0.062268451	0.095551353	0.126718751	0.146663823	0.17838378	-0.161022363	0.281970947	0.287293201	0.094058184	0.095222275	0.412485281	0.266344602	0.999614985	0.99936283	Bacteria.Firmicutes.Clostridia.Clostridiales.Lachnospiraceae.Tyzzerella.4	SLC16A9
290756	ENSG00000165449	rs35467361	0.07915106	0.000601846	0.892237238	0.160643816	-0.338727236	0.780971766	-0.010751541	0.132939384	0.189954216	0.216681784	0.079056912	0.093694199	0.164998127	0.003409402	0.966546108	0.87180213	Bacteria.Firmicutes.Clostridia.Clostridiales.Ruminococcaceae.Ruminiclostridium.6	SLC16A9
290757	ENSG00000165449	rs35467361	0.08081728	0.045646584	0.985137941	0.591869094	-0.33989963	0.480874268	0.001369907	0.04937899	0.19169227	0.236050128	0.073262468	0.091654026	0.132070877	0.044578167	0.973107537	0.898430388	Bacteria.Firmicutes.Negativicutes.Selenomonadales.Veillonellaceae	SLC16A9
290758	ENSG00000165449	rs35467361	0.568554928	0.666593563	0.114147518	0.106602596	0.210506377	-0.225847128	-0.111620966	0.156504774	0.367340732	0.521865379	0.069718446	0.095663774	0.839058897	0.683349541	0.99911693	0.98634337	Bacteria.Bacteroidetes.Bacteroidia.Bacteroidales.Bacteroidaceae.Bacteroides	SLC16A9
290759	ENSG00000165449	rs35467361	0.016932162	0.00060731	0.297762862	0.17848651	-0.480694488	0.744605945	0.063334458	-0.089600279	0.196176857	0.206753472	0.060345621	0.065887015	0.056979819	0.001669182	0.936173011	0.965530807	Bacteria.Proteobacteria.Gammaproteobacteria.Enterobacteriales.Enterobacteriaceae	SLC16A9
290760	ENSG00000165449	rs35467361	0.052932589	0.002207958	0.861068298	0.801004516	-0.325928063	0.583433275	-0.011614272	-0.017095988	0.165371032	0.183159181	0.066103196	0.067555702	0.06221129	0.002920551	0.910388271	0.996759562	Bacteria.Bacteroidetes.Bacteroidia.Bacteroidales.Porphyromonadaceae	SLC16A9
290761	ENSG00000165449	rs35467361	0.018803134	0.000970937	0.945356146	0.419486509	-0.35766903	0.575219108	0.005197222	0.076695097	0.148482717	0.166558806	0.075540056	0.094406335	0.030876918	0.000901461	0.920797632	0.973175096	Bacteria.Firmicutes.Clostridia.Clostridiales.Lachnospiraceae..Eubacterium..hallii.group	SLC16A9
290762	ENSG00000165449	rs35467361	0.060765862	7.68E-05	0.691554303	0.091420815	-0.291868467	0.774762847	0.028214982	0.138551174	0.152984924	0.183685449	0.070804505	0.080885738	0.093353343	0.000265922	0.901009978	0.916976133	Bacteria.Firmicutes.Clostridia.Clostridiales.Ruminococcaceae.Ruminococcus.2	SLC16A9
290763	ENSG00000165449	rs35467361	0.01212383	0.000530507	0.19546306	0.124418521	-0.362264847	0.595354369	-0.108264859	0.152821324	0.140431213	0.163406442	0.082781111	0.09819507	0.02058547	0.000478669	0.984351968	0.866180608	Bacteria.Firmicutes.Clostridia.Clostridiales.Ruminococcaceae.Flavonifractor	SLC16A9
290764	ENSG00000165475	rs7999297	0.978599685	0.794236124	0.518967879	0.452224428	0.005896437	-0.050966963	0.0919872	-0.089511698	0.218983458	0.194625898	0.141865252	0.118371554	0.428711301	0.21831975	0.806804345	0.810912878	Bacteria.Firmicutes.Clostridia.Clostridiales.Ruminococcaceae.Butyricicoccus	CRYL1
290765	ENSG00000165475	rs7999297	0.382465032	0.787321043	0.289281738	0.727864048	-0.210388577	0.057448046	-0.121427374	0.033433849	0.239286521	0.212071495	0.113665221	0.095675627	0.285200762	0.259157129	0.798309965	0.99827201	Bacteria.Firmicutes.Clostridia.Clostridiales.Ruminococcaceae..Eubacterium..coprostanoligenes.group	CRYL1
290766	ENSG00000165475	rs7999297	0.45953772	0.482187442	0.464810847	0.330283406	-0.193966354	0.169091835	0.084220097	-0.102490507	0.260719465	0.239240509	0.11455106	0.104499095	0.279292345	0.13206191	0.999513786	0.887493763	Bacteria.Firmicutes.Erysipelotrichia.Erysipelotrichales.Erysipelotrichaceae	CRYL1
290767	ENSG00000165475	rs7999297	0.708004196	0.748543654	0.027621576	0.119067322	0.074195643	-0.05590838	0.210429878	-0.13295166	0.197244737	0.173680915	0.093420498	0.084188309	0.296321196	0.135670082	0.469017832	0.867193722	Bacteria.Firmicutes.Clostridia.Clostridiales.Peptostreptococcaceae	CRYL1
290768	ENSG00000165475	rs7999297	0.469068846	0.372151387	0.051298025	0.056510119	0.158443465	-0.181440956	-0.176702402	0.147346713	0.217583271	0.201923207	0.089016805	0.075906306	0.263358003	0.13693809	0.999507593	0.920538495	Bacteria.Firmicutes.Clostridia.Clostridiales.Lachnospiraceae.Lachnoclostridium	CRYL1
290769	ENSG00000165475	rs7999297	0.845156345	0.94601169	0.781719144	0.736284212	-0.040843768	-0.013034847	0.020777951	-0.024068944	0.208310153	0.191761698	0.074683796	0.071167295	0.389755192	0.291672609	0.998115183	0.993952758	Bacteria.Firmicutes.Clostridia.Clostridiales.Clostridiaceae.1	CRYL1
290770	ENSG00000165475	rs7999297	0.966975483	0.840724704	0.734704584	0.585106175	-0.011784451	-0.042756791	0.046328293	-0.058969015	0.283557436	0.21191876	0.136135944	0.107482858	0.478546375	0.356822301	0.963485106	0.974383187	Bacteria.Firmicutes.Bacilli.Lactobacillales.Carnobacteriaceae.Granulicatella	CRYL1
290771	ENSG00000165475	rs7999297	0.804000621	0.848030101	0.945627907	0.546333309	-0.05079461	-0.036125453	0.005483831	-0.042232986	0.203852617	0.187775271	0.080104857	0.069646115	0.28675662	0.189477782	0.99894297	0.998882343	Bacteria.Verrucomicrobia.Verrucomicrobiae.Verrucomicrobiales.Verrucomicrobiaceae.Akkermansia	CRYL1
290772	ENSG00000165475	rs7999297	0.770608497	0.692201287	0.768354657	0.759011883	-0.062508098	0.086611812	-0.036604251	-0.034586541	0.2134982	0.21783145	0.123770367	0.112274526	0.398183842	0.175803725	0.678165771	0.910444892	Bacteria.Firmicutes.Bacilli.Lactobacillales	CRYL1
290773	ENSG00000165475	rs7999297	0.862302948	0.910266801	0.123304146	0.376225216	-0.033604899	0.019859352	-0.14330091	0.071830112	0.192996811	0.175536474	0.091800159	0.080627497	0.311770791	0.178816042	0.863250727	0.939697157	Bacteria.Proteobacteria.Deltaproteobacteria	CRYL1
290774	ENSG00000165475	rs7999297	0.745660211	0.769873831	0.839818949	0.773731182	-0.143995238	0.118176368	0.034108117	-0.039578049	0.44207127	0.40230812	0.168083443	0.137100174	0.825237506	0.589125707	0.99967607	0.999141757	Bacteria.Firmicutes.Negativicutes.Selenomonadales	CRYL1
290775	ENSG00000165475	rs7999297	0.649410828	0.569419659	0.993901073	0.491245061	-0.091114059	0.11478152	0.00092308	-0.077054355	0.199520306	0.200747499	0.120303033	0.111319372	0.294849135	0.128425154	0.785866432	0.955303348	Bacteria.Firmicutes.Bacilli.Lactobacillales.Streptococcaceae	CRYL1
290776	ENSG00000165475	rs7999297	0.792485126	0.706067873	0.920788679	0.62536858	-0.085220281	0.103672914	-0.01199727	0.04931934	0.322617131	0.273703016	0.120187308	0.100537939	0.616906847	0.325446173	0.999028109	0.997798285	Bacteria.Actinobacteria.Actinobacteria.Micrococcales.Micrococcaceae	CRYL1
290777	ENSG00000165475	rs7999297	0.768468877	0.958793475	0.408448225	0.450109798	-0.057233	0.009353863	-0.084736218	0.063729773	0.193620934	0.180352627	0.101854932	0.08388264	0.341315418	0.196568665	0.728798835	0.906418779	Bacteria.Firmicutes.Clostridia.Clostridiales.Lachnospiraceae.Lachnospira	CRYL1
290778	ENSG00000165475	rs7999297	0.746024496	0.693219332	0.875771217	0.686446846	-0.105251505	0.123749275	-0.020996226	0.048760801	0.323606871	0.312323044	0.133785019	0.120258844	0.629006867	0.359708513	0.996483139	0.880926995	Bacteria.Bacteroidetes.Bacteroidia.Bacteroidales.Porphyromonadaceae.Butyricimonas	CRYL1
290779	ENSG00000165475	rs7999297	0.464781154	0.481579175	0.47250679	0.332816041	-0.192117486	0.170188797	0.082959803	-0.102541261	0.261289087	0.240457273	0.114814734	0.105103864	0.303907001	0.158229239	0.993501001	0.867406802	Bacteria.Firmicutes.Erysipelotrichia.Erysipelotrichales	CRYL1
290780	ENSG00000165475	rs7999297	0.421151347	0.642642352	0.074158865	0.191090411	-0.16150594	0.086687714	-0.163875144	0.10271378	0.199519626	0.185964912	0.09031845	0.077759393	0.19776146	0.150654041	0.465120929	0.900821465	Bacteria.Firmicutes.Negativicutes.Selenomonadales.Acidaminococcaceae	CRYL1
290781	ENSG00000165475	rs7999297	0.657179751	0.469999777	0.479642229	0.378422344	0.158548126	-0.246968003	0.090320713	-0.10674588	0.355625264	0.339864294	0.127048669	0.120375977	0.593510946	0.336243739	0.999437234	0.98110946	Bacteria.Proteobacteria.Betaproteobacteria.Neisseriales.Neisseriaceae	CRYL1
290782	ENSG00000165475	rs7999297	0.871942316	0.96365921	0.951852782	0.897940719	-0.047059601	-0.011660098	0.008702871	-0.016885918	0.29081527	0.254946601	0.143587468	0.131144629	0.55625929	0.354590231	0.96925173	0.999817689	Bacteria.Firmicutes.Clostridia.Clostridiales.Family.XIII.Family.XIII.AD3011.group	CRYL1
290783	ENSG00000165475	rs7999297	0.957213048	0.680143632	0.767912779	0.431456115	-0.016095194	-0.098138369	0.045672214	-0.099101359	0.298859362	0.236992006	0.154129087	0.125198404	0.573002077	0.272668129	0.999274386	0.998480911	Bacteria.Firmicutes.Clostridia.Clostridiales.Ruminococcaceae.Ruminococcaceae.UCG.013	CRYL1
290784	ENSG00000165475	rs7999297	0.329160304	0.677648474	0.163944347	0.393841311	-0.222431864	0.09328784	0.178128514	-0.098221378	0.226261171	0.223429724	0.126548381	0.114439093	0.306791607	0.222584902	0.925664213	0.972299477	Bacteria.Actinobacteria	CRYL1
290785	ENSG00000165475	rs7999297	0.809784399	0.849634854	0.930686866	0.546204375	-0.049258431	-0.035750145	0.006994014	-0.042256126	0.203824333	0.187832542	0.080102518	0.069661827	0.284231743	0.192774522	0.998409995	0.996467843	Bacteria.Verrucomicrobia	CRYL1
290786	ENSG00000165475	rs7999297	0.720609209	0.85580173	0.829426188	0.766154149	-0.075913001	0.035487206	0.025064118	-0.030827739	0.211352589	0.194521303	0.115880183	0.103227615	0.330891635	0.227141697	0.997851323	0.977487446	Bacteria.Firmicutes.Clostridia.Clostridiales.Lachnospiraceae.Fusicatenibacter	CRYL1
290787	ENSG00000165475	rs7999297	0.814379636	0.975771999	0.45165597	0.602671835	-0.045871316	0.005481583	0.059761392	-0.037204369	0.194600608	0.179810573	0.078929627	0.071125875	0.267622396	0.233875349	0.99994518	0.999865593	Bacteria.Bacteroidetes.Bacteroidia.Bacteroidales.Prevotellaceae	CRYL1
290788	ENSG00000165475	rs7999297	0.882890854	0.793907649	0.567202974	0.62590444	0.038072797	-0.062175034	-0.061873403	0.04438799	0.257462962	0.237038474	0.107593847	0.090626002	0.440038489	0.237745527	0.99514452	0.969189617	Bacteria.Firmicutes.Clostridia.Clostridiales.Ruminococcaceae.Subdoligranulum	CRYL1
290789	ENSG00000165475	rs7999297	0.658737448	0.646096398	0.32005004	0.456057367	0.115664806	-0.117725889	0.102318439	-0.073455828	0.260704275	0.255201751	0.102124175	0.097971098	0.522764427	0.294371129	0.997152221	0.990360691	Bacteria.Firmicutes.Clostridia.Clostridiales.Family.XI	CRYL1
290790	ENSG00000165475	rs7999297	0.332862661	0.364802196	0.306851528	0.349205539	1.31262551	-0.934187773	-0.235426491	0.162425019	1.345559939	1.023714654	0.228608293	0.172273616	0.999415694	0.79641871	0.990344402	0.933994762	Bacteria.Firmicutes	CRYL1
290791	ENSG00000165475	rs7999297	0.623744189	0.682579568	0.695595244	0.620691026	-0.13060937	0.109120814	-0.041476002	0.052664073	0.265000602	0.265656306	0.105540271	0.105918472	0.490414904	0.307374533	0.999469974	0.987000903	Bacteria.Bacteroidetes.Bacteroidia.Bacteroidales.Porphyromonadaceae.Barnesiella	CRYL1
290792	ENSG00000165475	rs7999297	0.411244193	0.644968175	0.225369851	0.402046737	-0.17970141	0.09177834	-0.109896609	0.067211757	0.217305775	0.198273846	0.089797751	0.079690682	0.226390785	0.161381025	0.654088752	0.923680369	Bacteria.Firmicutes.Negativicutes.Selenomonadales.Acidaminococcaceae.Phascolarctobacterium	CRYL1
290793	ENSG00000165475	rs7999297	0.792733743	0.98047688	0.865067191	0.993288391	-0.154293816	0.011551483	0.019780427	-0.000774101	0.584825165	0.470261314	0.115952289	0.091677098	0.856706687	0.757962059	0.99911693	0.999039851	Bacteria.Bacteroidetes.Bacteroidia.Bacteroidales.Bacteroidaceae.Bacteroides	CRYL1
290794	ENSG00000165475	rs7999297	0.523682493	0.455091773	0.190173707	0.229145252	0.163014627	-0.17614608	0.217650219	-0.177054379	0.254276241	0.234428423	0.164427237	0.145866381	0.350507913	0.186684947	0.881827373	0.989731238	Bacteria.Actinobacteria.Coriobacteriia.Coriobacteriales.Coriobacteriaceae	CRYL1
290795	ENSG00000165475	rs7999297	0.426736467	0.845195424	0.051159903	0.314780479	-0.157371691	0.037437754	0.204625974	-0.095022876	0.196781111	0.190987739	0.103020781	0.093807528	0.266907795	0.233868537	0.451880095	0.892844497	Bacteria.Actinobacteria.Actinobacteria	CRYL1
290796	ENSG00000165475	rs7999297	0.393384353	0.646729191	0.322020342	0.510760755	-0.208023845	0.095007192	0.081455286	-0.045953142	0.242136157	0.206349592	0.081634835	0.069495492	0.291179265	0.224838376	0.998302481	0.99762474	Bacteria.Proteobacteria.Gammaproteobacteria.Enterobacteriales.Enterobacteriaceae.Escherichia.Shigella	CRYL1
290797	ENSG00000165475	rs7999297	0.673244956	0.840202141	0.760016721	0.777567967	-0.115893643	-0.051805465	-0.04343554	-0.036595101	0.273601143	0.255916047	0.14160972	0.129015848	0.468520553	0.323328385	0.998330087	0.999834196	Bacteria.Actinobacteria.Coriobacteriia.Coriobacteriales.Coriobacteriaceae.Collinsella	CRYL1
290798	ENSG00000165475	rs7999297	0.862813199	0.971970163	0.382963556	0.233527989	-0.033814179	-0.00623513	-0.083492717	0.103288299	0.194928467	0.176778148	0.095060989	0.085906098	0.280920826	0.214457943	0.962183368	0.917257386	Bacteria.Firmicutes.Clostridia.Clostridiales.Lachnospiraceae.Coprococcus.1	CRYL1
290799	ENSG00000165475	rs7999297	0.380715838	0.993318453	0.311257207	0.853518761	-0.246082711	-0.00274033	-0.105998423	0.020548714	0.278851011	0.325998601	0.103877678	0.110861172	0.371317872	0.511520408	0.575629006	0.89656022	Bacteria.Firmicutes.Erysipelotrichia.Erysipelotrichales.Erysipelotrichaceae.Holdemanella	CRYL1
290800	ENSG00000165475	rs7999297	0.548158841	0.613861635	0.579834787	0.493252452	-0.150752012	0.120692081	0.066774328	-0.073306954	0.249742471	0.238062879	0.120016349	0.106399637	0.38856774	0.264306607	0.998793879	0.998019463	Bacteria.Firmicutes.Clostridia.Clostridiales.Lachnospiraceae.Blautia	CRYL1
290801	ENSG00000165475	rs7999297	0.96010459	0.750258151	0.552180499	0.454142926	-0.010581773	-0.06510549	0.060590728	-0.086020028	0.210739206	0.203689956	0.10139744	0.114240339	0.37065947	0.201751026	0.998173674	0.991886968	Bacteria.Firmicutes.Bacilli.Bacillales	CRYL1
290802	ENSG00000165475	rs7999297	0.372851493	0.782392349	0.256203592	0.682149388	-0.210866139	0.061612395	-0.130999932	0.045529902	0.235016089	0.222161502	0.114376226	0.110684375	0.296313243	0.221339711	0.734222579	0.996716587	Bacteria.Bacteroidetes.Bacteroidia.Bacteroidales.Porphyromonadaceae.Odoribacter	CRYL1
290803	ENSG00000165475	rs7999297	0.962664424	0.813566906	0.66375626	0.567914626	0.013354147	-0.050229794	0.059745774	-0.061708698	0.284201358	0.212144013	0.136812782	0.107505255	0.485317023	0.32944145	0.988161388	0.950695192	Bacteria.Firmicutes.Bacilli.Lactobacillales.Carnobacteriaceae	CRYL1
290804	ENSG00000165475	rs7999297	0.897553451	0.949073874	0.771144086	0.721635563	-0.029273504	-0.012286559	-0.028924577	0.029383888	0.226488643	0.191638502	0.099030738	0.082124034	0.365672349	0.220027508	0.997466038	0.99585736	Bacteria.Bacteroidetes.Bacteroidia.Bacteroidales.Rikenellaceae	CRYL1
290805	ENSG00000165475	rs7999297	0.718536252	0.793142491	0.338499715	0.54503037	0.088439	-0.057737866	0.099333402	-0.054911503	0.244331801	0.219288572	0.103028963	0.090260086	0.485119532	0.351553534	0.815783163	0.909778486	Bacteria.Firmicutes.Clostridia.Clostridiales.Ruminococcaceae.Ruminococcaceae.UCG.014	CRYL1
290806	ENSG00000165475	rs7999297	0.817009857	0.793547424	0.32071505	0.839555165	-0.044781088	0.047206581	0.075876342	0.014009517	0.192757661	0.179650736	0.075837211	0.068923239	0.311142553	0.152072895	0.71162361	0.883244152	Bacteria.Fusobacteria.Fusobacteriia.Fusobacteriales.Fusobacteriaceae.Fusobacterium	CRYL1
290807	ENSG00000165475	rs7999297	0.877248955	0.699982793	0.733711763	0.70596495	-0.035678459	0.08955605	-0.037239929	-0.040146739	0.23009775	0.231395983	0.109005356	0.105950963	0.487430987	0.245720925	0.804477354	0.982679299	Bacteria.Firmicutes.Bacilli	CRYL1
290808	ENSG00000165475	rs7999297	0.938777034	0.945287179	0.756423746	0.799449703	-0.018081313	-0.014751657	0.035527751	-0.023610242	0.234516857	0.21414019	0.114064113	0.092557879	0.508864514	0.297614833	0.992089105	0.993947371	Bacteria.Firmicutes.Clostridia.Clostridiales.Ruminococcaceae.Ruminococcus.1	CRYL1
290809	ENSG00000165475	rs7999297	0.81434104	0.791799037	0.314124669	0.846422602	-0.045398159	0.047578278	0.076932784	0.013398609	0.192552529	0.179508597	0.075845159	0.068905963	0.310997383	0.147171028	0.722913902	0.878621663	Bacteria.Fusobacteria.Fusobacteriia.Fusobacteriales	CRYL1
290810	ENSG00000165475	rs7999297	0.80247375	0.982418305	0.93854169	0.856991584	-0.0541652	-0.004320173	0.006073119	-0.013199243	0.215663499	0.195298789	0.078466855	0.072959742	0.392199947	0.277694829	0.99830237	0.997282036	Bacteria.Firmicutes.Clostridia.Clostridiales.Clostridiaceae.1.Clostridium.sensu.stricto.1	CRYL1
290811	ENSG00000165475	rs7999297	0.459370399	0.741916883	0.229351393	0.544471813	-0.155703907	0.064277159	0.118774616	-0.059545476	0.209210765	0.194365576	0.097896362	0.097740928	0.212621135	0.173766991	0.882952099	0.882286031	Bacteria.Firmicutes.Clostridia.Clostridiales.Lachnospiraceaencultured	CRYL1
290812	ENSG00000165475	rs7999297	0.772438389	0.998596743	0.889176668	0.616494172	-0.056037172	-0.000310477	0.013037274	0.039751819	0.192980847	0.175867967	0.093199771	0.078996984	0.259904594	0.17923857	0.880717713	0.913636806	Bacteria.Proteobacteria.Gammaproteobacteria.Pasteurellales.Pasteurellaceae	CRYL1
290813	ENSG00000165475	rs7999297	0.511877511	0.937543966	0.476674111	0.928886761	-0.155543375	0.017325761	-0.073910747	0.008764916	0.235854958	0.220271646	0.103264219	0.097836963	0.272082368	0.263083503	0.999305535	0.994727898	Bacteria.Proteobacteria.Gammaproteobacteria.Pseudomonadales.Pseudomonadaceae.Pseudomonas	CRYL1
290814	ENSG00000165475	rs7999297	0.636843435	0.658603458	0.03906002	0.0817009	0.097187963	-0.07846414	0.190740634	-0.141444118	0.204903301	0.176781106	0.090593093	0.080007243	0.287174481	0.168942401	0.713126428	0.956405468	Bacteria.Firmicutes.Clostridia.Clostridiales.Peptostreptococcaceae.Intestinibacter	CRYL1
290815	ENSG00000165475	rs7999297	0.970017806	0.941210428	0.778121709	0.849934765	-0.00980904	-0.01831404	0.026986188	-0.017174719	0.259988155	0.247386722	0.09538367	0.090419152	0.653417628	0.435831597	0.984987993	0.979204363	Bacteria.Proteobacteria.Deltaproteobacteria.Desulfovibrionales.Desulfovibrionaceae.Desulfovibrio	CRYL1
290816	ENSG00000165475	rs7999297	0.073327055	0.143888256	0.0011597	0.003120899	0.42857199	-0.271724242	-0.324141592	0.239112953	0.235506971	0.183717274	0.095430736	0.077928416	0.146934873	0.080593574	0.585256096	0.595800244	Bacteria.Proteobacteria.Betaproteobacteria	CRYL1
290817	ENSG00000165475	rs7999297	0.444819807	0.740728545	0.266914362	0.503960892	-0.164162845	0.067139099	-0.114778848	0.069396946	0.213562047	0.202053919	0.102511699	0.103276927	0.284607183	0.21636272	0.911591624	0.885202378	Bacteria.Firmicutes.Clostridia.Clostridiales.Ruminococcaceae.Ruminococcaceae.UCG.005	CRYL1
290818	ENSG00000165475	rs7999297	0.990687965	0.895609708	0.412978426	0.521278096	-0.002406702	-0.023901312	-0.095106282	0.060196215	0.20542944	0.181461082	0.115437879	0.093353327	0.320348854	0.177829693	0.997048205	0.999513539	Bacteria.Firmicutes.Clostridia.Clostridiales.Lachnospiraceae.Dorea	CRYL1
290819	ENSG00000165475	rs7999297	0.940558842	0.836353124	0.76464213	0.750512984	0.026620161	-0.056781018	0.050839671	-0.044081526	0.355637023	0.273804322	0.169110806	0.138059919	0.676088373	0.429791213	0.955098408	0.991878998	Bacteria.Firmicutes.Clostridia.Clostridiales.Ruminococcaceae.Anaerotruncus	CRYL1
290820	ENSG00000165475	rs7999297	0.386948477	0.42467103	0.162265409	0.270395718	0.256744221	-0.230581978	0.157577412	-0.117559627	0.294792662	0.287034746	0.111495748	0.105768852	0.426884235	0.261354471	0.635839527	0.827232326	Bacteria.Firmicutes.Erysipelotrichia.Erysipelotrichales.Erysipelotrichaceae.Faecalitalea	CRYL1
290821	ENSG00000165475	rs7999297	0.66140201	0.741994473	0.399026527	0.600500347	0.127992027	-0.079726574	0.087707574	-0.043719532	0.290916057	0.241157789	0.10332372	0.083082477	0.515988961	0.34775252	0.996423631	0.971636825	Bacteria.Bacteroidetes.Bacteroidia.Bacteroidales.Prevotellaceae.Prevotella.7	CRYL1
290822	ENSG00000165475	rs7999297	0.731311071	0.760168184	0.524422994	0.666218954	0.116867595	-0.100425525	0.077544448	-0.048544673	0.338903703	0.327623485	0.121173404	0.112038092	0.669859635	0.438460333	0.998986731	0.998377846	Bacteria.Firmicutes.Clostridia.Clostridiales.Family.XI.Anaerococcus	CRYL1
290823	ENSG00000165475	rs7999297	0.700716406	0.98045092	0.09973603	0.142313347	-0.074413354	-0.004471898	0.177528896	-0.134523936	0.192765968	0.181809353	0.106330398	0.09059051	0.273036626	0.205072648	0.999334555	0.975827082	Bacteria.Firmicutes.Erysipelotrichia.Erysipelotrichales.Erysipelotrichaceae.Erysipelotrichaceae.UCG.003	CRYL1
290824	ENSG00000165475	rs7999297	0.308825866	0.701390309	0.314225565	0.679736777	-0.325214533	0.101952639	0.097626531	-0.033463644	0.317097756	0.264732748	0.096266575	0.080701732	0.374481473	0.323227517	0.792001715	0.995251343	Bacteria.Proteobacteria.Gammaproteobacteria	CRYL1
290825	ENSG00000165475	rs7999297	0.782863691	0.982197235	0.899505011	0.792298507	-0.055356339	0.004033455	-0.013450871	0.02445303	0.200048181	0.180072748	0.106101502	0.0924863	0.256994739	0.229071007	0.996033175	0.965943535	Bacteria.Firmicutes.Clostridia.Clostridiales.Lachnospiraceae.Lachnospiraceae.NK4A136.group	CRYL1
290826	ENSG00000165475	rs7999297	0.701778006	0.778077912	0.155224196	0.460995203	0.084350668	-0.057778378	-0.127794776	0.057341768	0.219326473	0.204178387	0.088884065	0.077327698	0.352787913	0.207185047	0.792083008	0.915747216	Bacteria.Firmicutes.Clostridia.Clostridiales.Lachnospiraceae.Roseburia	CRYL1
290827	ENSG00000165475	rs7999297	0.762812113	0.950480762	0.772752841	0.801790822	-0.058959608	0.011056925	0.035726673	-0.030824327	0.194560143	0.177365842	0.123210722	0.122297745	0.213541281	0.167801096	0.972349599	0.962141134	Bacteria.Firmicutes.Clostridia.Clostridiales.Ruminococcaceae.Ruminiclostridium.5	CRYL1
290828	ENSG00000165475	rs7999297	0.60991223	0.603906053	0.009097354	0.120835361	0.098194968	-0.089022775	0.256471834	-0.135820645	0.19154631	0.170772314	0.095425603	0.086424244	0.257198602	0.128833617	0.25102842	0.939271375	Bacteria.Actinobacteria.Actinobacteria.Bifidobacteriales.Bifidobacteriaceae	CRYL1
290829	ENSG00000165475	rs7999297	0.336984783	0.619209993	0.198603434	0.514782005	0.371830353	-0.175592115	-0.141185552	0.063410335	0.38444783	0.351658071	0.108722121	0.096818409	0.588890554	0.50012295	0.747682959	0.890273479	Bacteria.Firmicutes.Clostridia.Clostridiales.Lachnospiraceae..Eubacterium..rectale.group	CRYL1
290830	ENSG00000165475	rs7999297	0.332262475	0.70694494	0.128788063	0.495276202	-0.211672636	0.076955411	-0.162625708	0.06913503	0.216712478	0.203805483	0.105726806	0.100817516	0.1897627	0.178388548	0.999550314	0.996901429	Bacteria.Proteobacteria.Gammaproteobacteria.Pseudomonadales	CRYL1
290831	ENSG00000165475	rs7999297	0.109439141	0.085358808	0.049521945	0.043446111	0.647209543	-0.584233018	0.279704684	-0.238304248	0.398868066	0.334496989	0.139791431	0.115738991	0.217425144	0.090801108	0.999586829	0.996426659	Bacteria.Firmicutes.Negativicutes.Selenomonadales.Veillonellaceae.Megasphaera	CRYL1
290832	ENSG00000165475	rs7999297	0.603159352	0.802093231	0.531766429	0.590896954	-0.109883012	0.049401615	-0.072774843	0.055002058	0.210353358	0.196310492	0.115768932	0.101823339	0.314710731	0.162523439	0.943565085	0.925745777	Bacteria.Firmicutes.Clostridia.Clostridiales.Lachnospiraceae..Eubacterium..eligens.group	CRYL1
290833	ENSG00000165475	rs7999297	0.927309531	0.926745812	0.409565493	0.760850887	0.019365854	-0.017333187	-0.074074943	0.024498514	0.211464939	0.187808629	0.089253532	0.080158327	0.351903091	0.269565576	0.869459173	0.996759562	Bacteria.Bacteroidetes.Bacteroidia.Bacteroidales.Porphyromonadaceae	CRYL1
290834	ENSG00000165475	rs7999297	0.844032104	0.538581167	0.794774537	0.271580265	-0.049574497	-0.136383728	0.029714584	-0.117888174	0.250991879	0.220619744	0.113774804	0.10632939	0.541650494	0.226578859	0.998768023	0.949258587	Bacteria.Firmicutes.Clostridia.Clostridiales.Ruminococcaceae.Ruminococcaceae.NK4A214.group	CRYL1
290835	ENSG00000165475	rs7999297	0.645003588	0.605532472	0.953877896	0.515961953	-0.092585841	0.10409773	0.00701831	-0.072760631	0.200039798	0.200593579	0.120884584	0.111408481	0.302541058	0.145896125	0.776588815	0.921307549	Bacteria.Firmicutes.Bacilli.Lactobacillales.Streptococcaceae.Streptococcus	CRYL1
290836	ENSG00000165475	rs7999297	0.764189605	0.931379871	0.343629305	0.520348339	-0.058212298	0.01524023	0.082547725	-0.049534296	0.193251615	0.17631382	0.086539671	0.076646966	0.258876517	0.164645942	0.996546716	0.994860843	Bacteria.Firmicutes.Clostridia.Clostridiales.Ruminococcaceae.Ruminococcaceae.UCG.002	CRYL1
290837	ENSG00000165475	rs7999297	0.961785339	0.922889391	0.602040231	0.77782061	0.011334731	-0.021329179	0.0698948	-0.035003854	0.235671109	0.219513794	0.13338937	0.12355012	0.489802585	0.288408646	0.862744106	0.994506574	Bacteria.Firmicutes.Clostridia.Clostridiales.Family.XIII	CRYL1
290838	ENSG00000165475	rs7999297	0.52820962	0.434477903	0.022304641	0.0297163	-0.121262973	0.155759923	-0.171803682	0.168520899	0.191237452	0.198080114	0.073413024	0.075841887	0.248304018	0.104412912	0.407805108	0.603874684	Bacteria.Proteobacteria.Betaproteobacteria.Burkholderiales.Alcaligenaceae.Sutterella	CRYL1
290839	ENSG00000165475	rs7999297	0.782859821	0.993086331	0.860673897	0.621656152	-0.053625889	-0.001533807	0.015639451	0.037785859	0.193791091	0.176340346	0.08875807	0.076206123	0.255963244	0.182943552	0.90214253	0.965279132	Bacteria.Proteobacteria.Gammaproteobacteria.Pasteurellales.Pasteurellaceae.Haemophilus	CRYL1
290840	ENSG00000165475	rs7999297	0.577812732	0.856745524	0.317377064	0.62837415	-0.112823887	0.033477685	-0.118523131	0.046655485	0.201703534	0.184728853	0.117641555	0.095942183	0.251757568	0.145460172	0.76552194	0.997649073	Bacteria.Firmicutes.Clostridia.Clostridiales.Ruminococcaceaencultured	CRYL1
290841	ENSG00000165475	rs7999297	0.607845617	0.69958122	0.420765146	0.325514482	-0.104000827	0.072575645	-0.07990514	0.09096409	0.201702117	0.187258058	0.098629982	0.091830259	0.27414111	0.122299866	0.999989953	0.995249858	Bacteria.Firmicutes.Clostridia.Clostridiales.Christensenellaceae	CRYL1
290842	ENSG00000165475	rs7999297	0.326664824	0.244698043	0.186204274	0.147729519	0.366522226	-0.362735557	0.229797927	-0.201543513	0.370899647	0.309029702	0.172030783	0.137593401	0.445919318	0.179962762	0.968970412	0.998920199	Bacteria.Firmicutes.Clostridia.Clostridiales.Lachnospiraceae..Eubacterium..ventriosum.group	CRYL1
290843	ENSG00000165475	rs7999297	0.244382568	0.583214365	0.108605051	0.31655519	-0.275861422	0.134259565	-0.174997285	0.105860196	0.234859231	0.243483856	0.10759011	0.104893152	0.280993479	0.272322067	0.735292098	0.873324434	Bacteria.Firmicutes.Clostridia.Clostridiales.Lachnospiraceae..Eubacterium..xylanophilum.group	CRYL1
290844	ENSG00000165475	rs7999297	0.757095705	0.891325496	0.233753795	0.393205464	-0.060594566	0.025144298	0.093826471	-0.059343611	0.195098874	0.183327043	0.078074691	0.069048679	0.239868084	0.175196995	0.937508231	0.932629835	Bacteria.Firmicutes.Negativicutes.Selenomonadales.Veillonellaceae.Dialister	CRYL1
290845	ENSG00000165475	rs7999297	0.778500277	0.778800788	0.407217505	0.915284789	-0.054882371	-0.053331735	0.084596559	0.009995581	0.194324409	0.189097572	0.1014191	0.093606181	0.31728294	0.14731742	0.867310146	0.998318077	Bacteria.Firmicutes.Clostridia.Clostridiales.Lachnospiraceae..Eubacterium..hallii.group	CRYL1
290846	ENSG00000165475	rs7999297	0.035294957	0.075587202	0.022614404	0.054270735	1.407480547	-1.029648111	-0.304870852	0.215430541	0.654904242	0.570344043	0.130585883	0.109937293	0.567039539	0.37316354	0.844880511	0.669538782	Bacteria.Firmicutes.Clostridia.Clostridiales.Lachnospiraceae	CRYL1
290847	ENSG00000165475	rs7999297	0.440914872	0.807630209	0.366630393	0.694084419	-0.186731998	0.056114092	-0.10702756	0.043360734	0.240842479	0.22953967	0.117735357	0.109761833	0.361501515	0.291363594	0.964373737	0.994553009	Bacteria.Firmicutes.Clostridia.Clostridiales.Ruminococcaceae.Ruminiclostridium.9	CRYL1
290848	ENSG00000165475	rs7999297	0.822075546	0.877069404	0.113739967	0.289104529	-0.043763321	0.027557729	-0.14761941	0.087421632	0.193837576	0.17746378	0.092097217	0.081802946	0.267197307	0.170725184	0.972085394	0.950708623	Bacteria.Proteobacteria.Deltaproteobacteria.Desulfovibrionales.Desulfovibrionaceae	CRYL1
290849	ENSG00000165475	rs7999297	0.908299664	0.871784124	0.634682593	0.808645691	0.03143775	0.039154234	0.048544817	0.022130814	0.271890589	0.241661105	0.101694284	0.091018276	0.497754193	0.261650317	0.985877719	0.997803387	Bacteria.Actinobacteria.Actinobacteria.Micrococcales	CRYL1
290850	ENSG00000165475	rs7999297	0.652359547	0.77191154	0.314511301	0.572910932	0.118454914	-0.070862565	0.140579195	-0.069676413	0.261752043	0.243456489	0.138703408	0.122973844	0.419821945	0.252574412	0.999550585	0.96813544	Bacteria.Firmicutes.Clostridia.Clostridiales.Lachnospiraceae.Lachnospiraceae.ND3007.group	CRYL1
290851	ENSG00000165475	rs7999297	0.701126331	0.646469284	0.108682805	0.117636843	0.082830455	-0.084124855	0.151177422	-0.13052404	0.214879824	0.182569472	0.092966269	0.082324492	0.303974222	0.184435275	0.998970432	0.998994847	Bacteria.Firmicutes.Erysipelotrichia.Erysipelotrichales.Erysipelotrichaceae.Erysipelatoclostridium	CRYL1
290852	ENSG00000165475	rs7999297	0.375652947	0.74063167	0.333752886	0.697042344	-0.222821143	0.071380959	0.079685095	-0.027658808	0.249809691	0.214736423	0.081836072	0.070735132	0.336547454	0.260828323	0.936329578	0.965530807	Bacteria.Proteobacteria.Gammaproteobacteria.Enterobacteriales.Enterobacteriaceae	CRYL1
290853	ENSG00000165475	rs7999297	0.810842412	0.97529084	0.816612716	0.747239741	-0.046615675	0.005477836	-0.019903499	-0.024496517	0.193989375	0.176187513	0.085484523	0.075692444	0.266255162	0.181683688	0.94253553	0.990835033	Bacteria.Bacteroidetes.Bacteroidia.Bacteroidales.Porphyromonadaceae.Parabacteroides	CRYL1
290854	ENSG00000165475	rs7999297	0.592609813	0.745650613	0.471401468	0.702464926	0.228748508	-0.108086401	-0.075337225	0.032646125	0.42544006	0.331816693	0.104004444	0.085091688	0.747139629	0.528689115	0.999785669	0.999420701	Bacteria.Firmicutes.Clostridia.Clostridiales.Ruminococcaceae.Faecalibacterium	CRYL1
290855	ENSG00000165475	rs7999297	0.584932298	0.771183506	0.629081637	0.772392442	-0.423461526	0.169084486	0.070789692	-0.031610908	0.771485287	0.579006928	0.145872593	0.108839052	0.90401674	0.720631924	0.998947111	0.995399427	Bacteria.Bacteroidetes	CRYL1
290856	ENSG00000165475	rs7999297	0.584853707	0.771097476	0.628997789	0.772302223	-0.42355554	0.169152179	0.07080879	-0.031624749	0.771494684	0.579014647	0.145876217	0.10884231	0.902395594	0.719820815	0.998912436	0.995383189	Bacteria.Bacteroidetes.Bacteroidia.Bacteroidales	CRYL1
290857	ENSG00000165475	rs7999297	0.820982748	0.969179877	0.575367407	0.646597055	-0.044745505	0.006965281	0.065036362	-0.05158263	0.19695692	0.179592763	0.115525058	0.111989177	0.305588613	0.162612305	0.99813953	0.990525521	Bacteria.Firmicutes.Clostridia.Clostridiales.Ruminococcaceae.Flavonifractor	CRYL1
290858	ENSG00000165475	rs7999297	0.806584865	0.781776219	0.465603987	0.637069539	0.062538004	-0.060758286	0.066899493	-0.035860108	0.254406277	0.218446845	0.091155137	0.075655421	0.394047172	0.28561671	0.874467183	0.84258984	Bacteria.Firmicutes.Clostridia.Clostridiales.Lachnospiraceae.Tyzzerella	CRYL1
290859	ENSG00000165475	rs7999297	0.823195531	0.717788342	0.915890754	0.660587697	-0.051470157	0.077917493	0.008671925	0.031677081	0.229442074	0.214667399	0.081797805	0.071815067	0.394918473	0.241424592	0.998735039	0.999709092	Bacteria.Bacteroidetes.Bacteroidia.Bacteroidales.Prevotellaceae.Prevotella.9	CRYL1
290860	ENSG00000165475	rs7999297	0.86319146	0.663841264	0.504999967	0.514759494	0.042277471	-0.118500059	0.063496952	-0.075431054	0.24439752	0.27142835	0.094727966	0.115166122	0.433364847	0.318572564	0.998201428	0.99782309	Bacteria.Firmicutes.Bacilli.Bacillales.Staphylococcaceae.Staphylococcus	CRYL1
290861	ENSG00000165475	rs7999297	0.523037599	0.466031592	0.17913916	0.236121545	0.161122565	-0.168985354	0.239570648	-0.19191001	0.250933831	0.23047586	0.176435286	0.160510353	0.337389049	0.188365797	0.766083067	0.994989321	Bacteria.Actinobacteria.Coriobacteriia.Coriobacteriales	CRYL1
290862	ENSG00000165475	rs7999297	0.104000632	0.174756744	0.000661968	0.001588052	0.361890806	-0.242275042	-0.311828626	0.242418965	0.21952595	0.17660513	0.087236475	0.073583068	0.143396736	0.098364863	0.353983973	0.386480817	Bacteria.Proteobacteria.Betaproteobacteria.Burkholderiales	CRYL1
290863	ENSG00000165475	rs7999297	0.994079351	0.75594056	0.651199811	0.481571365	0.001850537	-0.064889168	0.038267221	-0.048263972	0.248438862	0.207904551	0.084258321	0.068190244	0.509267962	0.309837051	0.999614985	0.99936283	Bacteria.Firmicutes.Clostridia.Clostridiales.Lachnospiraceae.Tyzzerella.4	CRYL1
290864	ENSG00000165475	rs7999297	0.110740631	0.173569576	0.054547799	0.068913933	-0.430641544	0.37328308	0.208668065	-0.179386086	0.266391539	0.271343111	0.106612123	0.097009589	0.15775069	0.109343903	0.653780825	0.672828654	Bacteria.Firmicutes.Negativicutes.Selenomonadales.Veillonellaceae	CRYL1
290865	ENSG00000165475	rs7999297	0.567124577	0.398299071	0.480181063	0.362609058	0.381234436	-0.474337401	-0.116345695	0.128291103	0.662807629	0.557926246	0.16385811	0.139940513	0.770595054	0.607443808	0.908586705	0.99665811	Bacteria.Proteobacteria	CRYL1
290866	ENSG00000165475	rs7999297	0.534657376	0.656800373	0.349282175	0.519694312	0.228995522	-0.164352372	-0.127508286	0.078196915	0.366870882	0.368208238	0.135261368	0.120808044	0.660216036	0.460684224	0.996108676	0.996850396	Bacteria.Firmicutes.Clostridia.Clostridiales.Lachnospiraceae..Ruminococcus..gnavus.group	CRYL1
290867	ENSG00000165475	rs7999297	0.927410622	0.765518364	0.822459842	0.500240898	-0.027701977	-0.069720675	0.026156653	-0.06165131	0.302913479	0.232809298	0.116108824	0.090952228	0.614206604	0.330283928	0.99946547	0.972078348	Bacteria.Firmicutes.Erysipelotrichia.Erysipelotrichales.Erysipelotrichaceae..Clostridium..innocuum.group	CRYL1
290868	ENSG00000165475	rs7999297	0.173369388	0.164159312	0.150847235	0.149647294	1.500118984	-1.166309016	-0.278294667	0.210380368	1.089936453	0.829013266	0.191476443	0.144317017	0.987348183	0.586076583	0.996576058	0.737633687	Bacteria.Firmicutes.Clostridia.Clostridiales	CRYL1
290869	ENSG00000165475	rs7999297	0.691292279	0.838987431	0.026772017	0.10170247	-0.075433573	0.036399264	0.21161926	-0.135062976	0.189128319	0.178434734	0.093411316	0.081373812	0.265898937	0.1973539	0.281423873	0.791926866	Bacteria.Firmicutes.Negativicutes.Selenomonadales.Veillonellaceae.Veillonella	CRYL1
290870	ENSG00000165475	rs7999297	0.812064913	0.852934035	0.978506957	0.768875692	-0.059175513	-0.047225398	-0.002416004	-0.028425658	0.247890091	0.25375812	0.089338982	0.096339194	0.512800581	0.330997207	0.999814869	0.942552604	Bacteria.Actinobacteria.Actinobacteria.Corynebacteriales.Corynebacteriaceae	CRYL1
290871	ENSG00000165475	rs7999297	0.534572564	0.974371264	0.651111891	0.811965036	-0.172391444	-0.007352787	-0.052903349	-0.023919035	0.276128699	0.228004531	0.116453254	0.100144142	0.420595099	0.444400141	0.966546108	0.978385879	Bacteria.Firmicutes.Clostridia.Clostridiales.Ruminococcaceae.Ruminiclostridium.6	CRYL1
290872	ENSG00000165475	rs7999297	0.466426245	0.518554674	0.023632304	0.068834469	-0.142650279	0.118528716	-0.216345249	0.152438453	0.194730962	0.182617177	0.093384353	0.08241246	0.189584868	0.10344442	0.998880039	0.911592816	Bacteria.Proteobacteria.Deltaproteobacteria.Desulfovibrionales.Desulfovibrionaceae.Bilophila	CRYL1
290873	ENSG00000165475	rs7999297	0.749302547	0.600968954	0.341434641	0.300012262	0.078201838	-0.11058158	0.107568977	-0.101877109	0.243697817	0.210415052	0.112255823	0.097526051	0.401333338	0.184813498	0.814698104	0.924960833	Bacteria.Firmicutes.Clostridia.Clostridiales.Ruminococcaceae.Ruminococcus.2	CRYL1
290874	ENSG00000165475	rs7999297	0.472507292	0.522618124	0.182043484	0.294152194	0.193870608	-0.162993216	-0.150839304	0.10419599	0.26831341	0.253590375	0.111840626	0.09853325	0.500358949	0.324573809	0.995261573	0.969568167	Bacteria.Firmicutes.Clostridia.Clostridiales.Lachnospiraceae.Lachnospiraceae.UCG.008	CRYL1
290875	ENSG00000165475	rs7999297	0.609802642	0.603943227	0.009100347	0.120870424	0.098227541	-0.089013983	0.256472647	-0.135820648	0.191550996	0.170773031	0.095430243	0.086432551	0.257759639	0.128818661	0.251903167	0.938940281	Bacteria.Actinobacteria.Actinobacteria.Bifidobacteriales.Bifidobacteriaceae.Bifidobacterium	CRYL1
290876	ENSG00000165475	rs7999297	0.896299249	0.950009995	0.773191711	0.723285811	-0.029625603	-0.012057787	-0.028691369	0.029230684	0.226424807	0.191596935	0.099145036	0.082204629	0.365150893	0.222493264	0.997528932	0.997162649	Bacteria.Bacteroidetes.Bacteroidia.Bacteroidales.Rikenellaceae.Alistipes	CRYL1
290877	ENSG00000165475	rs7999297	0.798977743	0.785597737	0.927383502	0.591229617	-0.060747096	0.055340547	-0.008308949	0.04087928	0.237571764	0.202608013	0.090822036	0.075746369	0.39443648	0.247013849	0.965800035	0.997412515	Bacteria.Proteobacteria.Gammaproteobacteria.Enterobacteriales.Enterobacteriaceae.Citrobacter	CRYL1
290878	ENSG00000165475	rs7999297	0.799325399	0.511239399	0.980981752	0.337983762	-0.059638193	0.141779003	-0.002089045	0.075849238	0.233648139	0.214657918	0.087303223	0.078586532	0.458945965	0.208865822	0.951225567	0.926870238	Bacteria.Firmicutes.Clostridia.Clostridiales.Lachnospiraceae.Lachnospiraceae.UCG.010	CRYL1
290879	ENSG00000165475	rs7999297	0.482659164	0.61998502	0.442185688	0.452024287	-0.168490855	0.111566079	0.08099844	-0.069352798	0.238648105	0.223929226	0.104762308	0.091672378	0.296237437	0.181511016	0.99786128	0.999462671	Bacteria.Firmicutes.Clostridia.Clostridiales.Lachnospiraceae.Anaerostipes	CRYL1
290880	ENSG00000165475	rs7999297	0.671806661	0.363577139	0.95826018	0.271777608	-0.091382137	0.196528382	-0.005449042	0.103831727	0.214729454	0.214809696	0.10371986	0.093690079	0.41236427	0.137981559	0.970428374	0.906546295	Bacteria.Firmicutes.Clostridia.Clostridiales.Ruminococcaceae.Ruminococcaceae.UCG.003	CRYL1
290881	ENSG00000165475	rs7999297	0.299694942	0.415245978	0.004181631	0.011855344	0.218925131	-0.142982309	-0.23956438	0.181361029	0.209436395	0.174398077	0.080735486	0.070072691	0.218321338	0.173340508	0.873102337	0.6382942	Bacteria.Proteobacteria.Betaproteobacteria.Burkholderiales.Alcaligenaceae	CRYL1
290882	ENSG00000165475	rs7999297	0.690410155	0.869852379	0.7203727	0.878736101	-0.083588601	0.030919333	-0.029572512	0.01140229	0.208944382	0.187977057	0.082261322	0.074444869	0.258387503	0.209497524	0.990228423	0.998441752	Bacteria.Proteobacteria.Betaproteobacteria.Burkholderiales.Alcaligenaceae.Parasutterella	CRYL1
290883	ENSG00000165475	rs7999297	0.213840596	0.400722973	0.153949207	0.346676045	0.679330693	-0.375303699	-0.170570985	0.09340594	0.541222982	0.443728732	0.118263927	0.098547643	0.738185815	0.611230637	0.956359196	0.930754062	Bacteria.Firmicutes.Clostridia.Clostridiales.Ruminococcaceae	CRYL1
290884	ENSG00000165475	rs7999297	0.596447364	0.6852177	0.402230369	0.311055394	-0.107603168	0.07649993	-0.081536874	0.092795692	0.202225737	0.187892772	0.096713417	0.090900879	0.273142838	0.118011411	0.999417824	0.997023453	Bacteria.Firmicutes.Clostridia.Clostridiales.Christensenellaceae.Christensenellaceae.R.7.group	CRYL1
290885	ENSG00000165476	rs74550243	0.840342337	0.618259216	0.902577695	0.98315016	0.041996012	-0.135968591	-0.010369083	0.002447191	0.207642622	0.271565716	0.084385685	0.115434123	0.631672824	0.299014353	0.999028109	0.999645752	Bacteria.Actinobacteria.Actinobacteria.Micrococcales.Micrococcaceae	REEP3
290886	ENSG00000165476	rs74550243	0.946060979	0.176729935	0.848099512	0.057851344	-0.022045997	0.466682107	0.022263079	-0.197287936	0.324625753	0.341764859	0.115774054	0.102198728	0.8594383	0.309601822	0.99967607	0.999141757	Bacteria.Firmicutes.Negativicutes.Selenomonadales	REEP3
290887	ENSG00000165476	rs74550243	0.885330252	0.807842545	0.564880671	0.671709197	-0.032197118	-0.064637593	-0.06639289	0.051390233	0.222395218	0.264703948	0.114762921	0.120718478	0.552112754	0.305962266	0.999274386	0.998480911	Bacteria.Firmicutes.Clostridia.Clostridiales.Ruminococcaceae.Ruminococcaceae.UCG.013	REEP3
290888	ENSG00000165476	rs74550243	0.897955504	0.263786324	0.854687768	0.388781693	0.027170402	-0.282202329	-0.016206302	-0.098217407	0.211049916	0.250381778	0.088145263	0.113211798	0.461328108	0.163408886	0.963485106	0.971945944	Bacteria.Firmicutes.Bacilli.Lactobacillales.Carnobacteriaceae.Granulicatella	REEP3
290889	ENSG00000165476	rs74550243	0.910703808	0.964308684	0.682104399	0.242038678	0.018293634	-0.00943722	-0.028266817	0.109831519	0.162491869	0.210101125	0.068707066	0.09303818	0.380055341	0.197330238	0.814677879	0.871464712	Bacteria.Firmicutes.Clostridia.Clostridiales.Lachnospiraceae.Lachnospira	REEP3
290890	ENSG00000165476	rs74550243	0.942369378	0.921262623	0.687878722	0.400994346	0.013319428	-0.022583787	0.026467061	-0.066510304	0.183544146	0.227608254	0.065592371	0.078681969	0.392332965	0.268049626	0.999507593	0.935584968	Bacteria.Firmicutes.Clostridia.Clostridiales.Lachnospiraceae.Lachnoclostridium	REEP3
290891	ENSG00000165476	rs74550243	0.824161669	0.682263899	0.388129223	0.163925394	0.033304826	0.081612373	-0.060768564	-0.128947539	0.149294947	0.198477534	0.069948999	0.091604412	0.301314631	0.141531513	0.896999555	0.93873292	Bacteria.Proteobacteria.Deltaproteobacteria	REEP3
290892	ENSG00000165476	rs74550243	0.676124089	0.834402279	0.255752284	0.231667137	-0.08347905	0.049784413	0.105051638	-0.144364475	0.198938478	0.237196038	0.091632852	0.119587067	0.344843437	0.196614742	0.999513786	0.876216416	Bacteria.Firmicutes.Erysipelotrichia.Erysipelotrichales.Erysipelotrichaceae	REEP3
290893	ENSG00000165476	rs74550243	0.759278546	0.15271741	0.838356268	0.142382595	0.052376334	-0.295830172	0.014577616	0.121698097	0.170218098	0.204488018	0.071178693	0.081967849	0.372985499	0.05870565	0.952206669	0.797625595	Bacteria.Firmicutes.Clostridia.Clostridiales.Lachnospiraceae.Roseburia	REEP3
290894	ENSG00000165476	rs74550243	0.974095698	0.260492538	0.86090152	0.224921139	-0.00988015	-0.293149746	-0.018784165	-0.111089672	0.303115859	0.258288285	0.106781453	0.090683846	0.687102481	0.234950307	0.999437234	0.98110946	Bacteria.Proteobacteria.Betaproteobacteria.Neisseriales.Neisseriaceae	REEP3
290895	ENSG00000165476	rs74550243	0.807525003	0.490010499	0.292811602	0.036021384	-0.047629926	0.157545482	0.110788709	-0.325689334	0.194725758	0.226954468	0.104474678	0.152162342	0.488876861	0.176626991	0.925664213	0.949592213	Bacteria.Actinobacteria	REEP3
290896	ENSG00000165476	rs74550243	0.714451511	0.543550662	0.47607429	0.230962236	0.055416415	-0.108873934	-0.045444029	-0.095576911	0.150809314	0.178301691	0.063405369	0.07905212	0.246493541	0.108638948	0.825400554	0.833725892	Bacteria.Proteobacteria.Gammaproteobacteria.Pasteurellales.Pasteurellaceae	REEP3
290897	ENSG00000165476	rs74550243	0.823915228	0.95525715	0.67019331	0.155425105	0.03602889	-0.0111067	-0.029344097	0.107908892	0.161276179	0.19720751	0.068593887	0.075090071	0.350461367	0.2195122	0.828285864	0.84297102	Bacteria.Firmicutes.Negativicutes.Selenomonadales.Acidaminococcaceae.Phascolarctobacterium	REEP3
290898	ENSG00000165476	rs74550243	0.781591883	0.832699132	0.159267874	0.13694321	-0.048115196	0.048026457	-0.13141604	0.179247736	0.172840721	0.22645569	0.092311386	0.119054678	0.427355175	0.270725175	0.750898778	0.955201279	Bacteria.Firmicutes.Clostridia.Clostridiales.Ruminococcaceae..Eubacterium..coprostanoligenes.group	REEP3
290899	ENSG00000165476	rs74550243	0.571258582	0.748012841	0.694549656	0.831021535	0.109133147	-0.084223516	0.030761818	0.024321634	0.191783724	0.261071764	0.077994437	0.113525929	0.399035962	0.236271453	0.988630329	0.997803387	Bacteria.Actinobacteria.Actinobacteria.Micrococcales	REEP3
290900	ENSG00000165476	rs74550243	0.721142003	0.365972387	0.459764618	0.067760756	-0.081043088	0.251123531	-0.083715344	0.251916899	0.226085866	0.275866359	0.112582937	0.135651163	0.441132655	0.150811005	0.999550585	0.790847554	Bacteria.Firmicutes.Clostridia.Clostridiales.Lachnospiraceae.Lachnospiraceae.ND3007.group	REEP3
290901	ENSG00000165476	rs74550243	0.441241906	0.860819493	0.279347564	0.046087977	0.119964044	-0.032038238	-0.085921315	-0.222225574	0.154838068	0.182017792	0.078772445	0.109314302	0.22829886	0.178856047	0.60342226	0.955303348	Bacteria.Firmicutes.Bacilli.Lactobacillales.Streptococcaceae	REEP3
290902	ENSG00000165476	rs74550243	0.106752793	0.043367752	0.091100522	0.027979155	-1.660570016	1.925376754	0.290122108	-0.34934667	1.015469835	0.9347515	0.169201225	0.155461779	0.999415694	0.63991231	0.990344402	0.824459893	Bacteria.Firmicutes	REEP3
290903	ENSG00000165476	rs74550243	0.668842879	0.317136219	0.852386017	0.475770378	0.077261515	-0.219079467	0.016639812	-0.087747435	0.179820348	0.217340936	0.089075503	0.122344176	0.299252043	0.105796227	0.998173674	0.991886968	Bacteria.Firmicutes.Bacilli.Bacillales	REEP3
290904	ENSG00000165476	rs74550243	0.766220766	0.786785198	0.162427393	0.26290609	-0.052206697	-0.05396761	-0.100976187	0.088787412	0.174867046	0.198710033	0.071474857	0.078629437	0.34294414	0.231965012	0.999305535	0.989974535	Bacteria.Proteobacteria.Gammaproteobacteria.Pseudomonadales.Pseudomonadaceae.Pseudomonas	REEP3
290905	ENSG00000165476	rs74550243	0.920958542	0.346968853	0.719727113	0.112049101	-0.022265597	0.292010093	-0.043129454	0.231059918	0.223535226	0.308272725	0.119683666	0.143465856	0.569927902	0.18242144	0.945089928	0.978883571	Bacteria.Firmicutes.Clostridia.Clostridiales.Family.XIII.Family.XIII.AD3011.group	REEP3
290906	ENSG00000165476	rs74550243	0.607828818	0.603502526	0.68896419	0.595316753	0.085201432	-0.101372695	0.025924007	0.041346513	0.165234295	0.194246038	0.064483476	0.077466114	0.236742268	0.14578332	0.998409995	0.996467843	Bacteria.Verrucomicrobia	REEP3
290907	ENSG00000165476	rs74550243	0.572079931	0.78153923	0.067820008	0.000819505	0.085797844	-0.048739693	0.106757309	-0.212141171	0.15109888	0.175040735	0.057498941	0.060484027	0.244873322	0.14583022	0.555382618	0.504873559	Bacteria.Fusobacteria.Fusobacteriia.Fusobacteriales	REEP3
290908	ENSG00000165476	rs74550243	0.675927915	0.876834713	0.262629399	0.279951836	-0.084352126	0.03740646	0.104364179	-0.132516086	0.20088991	0.240423975	0.092370021	0.12164455	0.372159389	0.24383332	0.993501001	0.858594689	Bacteria.Firmicutes.Erysipelotrichia.Erysipelotrichales	REEP3
290909	ENSG00000165476	rs74550243	0.698917846	0.938080352	0.184795404	0.866624013	0.060374698	-0.01727304	0.112911986	0.017266447	0.155416236	0.221507669	0.084253882	0.10240847	0.293824557	0.162968792	0.594543787	0.903961713	Bacteria.Firmicutes.Clostridia.Clostridiales.Peptostreptococcaceae	REEP3
290910	ENSG00000165476	rs74550243	0.406370302	0.354321973	0.107786044	0.134569828	0.133681495	-0.173210097	0.134794143	-0.137638734	0.159974233	0.185687868	0.082676815	0.090856011	0.189925436	0.088913758	0.999334555	0.975827082	Bacteria.Firmicutes.Erysipelotrichia.Erysipelotrichales.Erysipelotrichaceae.Erysipelotrichaceae.UCG.003	REEP3
290911	ENSG00000165476	rs74550243	0.393538214	0.222260163	0.082666143	0.02375105	-0.168140378	0.33624608	-0.190355105	0.322767419	0.195776508	0.272891084	0.108021405	0.139444085	0.340146486	0.117631729	0.950146129	0.973105641	Bacteria.Firmicutes.Clostridia.Clostridiales.Ruminococcaceae.Ruminiclostridium.9	REEP3
290912	ENSG00000165476	rs74550243	0.755502312	0.559299296	0.568123376	0.473221561	0.048997114	-0.11074637	-0.034864364	0.048981006	0.156695646	0.188709755	0.060771489	0.067898727	0.253438964	0.149679886	0.99994518	0.999865593	Bacteria.Bacteroidetes.Bacteroidia.Bacteroidales.Prevotellaceae	REEP3
290913	ENSG00000165476	rs74550243	0.493500305	0.589530157	0.534757282	0.111965207	0.107214365	0.111896729	0.068188836	0.231200898	0.15570332	0.206388363	0.109271285	0.143519166	0.287671859	0.173904873	0.810294217	0.669798391	Bacteria.Firmicutes.Clostridia.Clostridiales.Ruminococcaceae.Butyricicoccus	REEP3
290914	ENSG00000165476	rs74550243	0.990549507	0.729377775	0.793072823	0.378081998	0.003392591	0.116388201	0.017552228	-0.067021417	0.285339407	0.335002668	0.066640431	0.07552496	0.826285147	0.524148454	0.999785669	0.999420701	Bacteria.Firmicutes.Clostridia.Clostridiales.Ruminococcaceae.Faecalibacterium	REEP3
290915	ENSG00000165476	rs74550243	0.804686548	0.656953516	0.595519499	0.278864506	0.03943931	-0.08398165	-0.036871535	0.076680245	0.158848371	0.188238884	0.069120028	0.070229022	0.30185628	0.153345924	0.717067501	0.925081788	Bacteria.Firmicutes.Negativicutes.Selenomonadales.Acidaminococcaceae	REEP3
290916	ENSG00000165476	rs74550243	0.878739249	0.809324954	0.121495187	0.022240948	-0.02493443	0.04686885	0.129354968	-0.307147095	0.162799662	0.193459932	0.082458855	0.131181321	0.411624953	0.22614997	0.50944594	0.730266333	Bacteria.Actinobacteria.Actinobacteria	REEP3
290917	ENSG00000165476	rs74550243	0.863003179	0.514488554	0.963799628	0.202089644	0.035720609	0.201494704	-0.003650265	0.149445294	0.206206937	0.307437933	0.080122394	0.11598889	0.528790236	0.264134847	0.89423074	0.857866405	Bacteria.Firmicutes.Clostridia.Clostridiales.Ruminococcaceae.Ruminococcaceae.UCG.014	REEP3
290918	ENSG00000165476	rs74550243	0.25723713	0.137063485	0.170192503	0.062322198	-0.43473669	0.7971864	0.100121689	-0.178702929	0.380403006	0.529648723	0.072200226	0.094246336	0.774282925	0.386388487	0.99911693	0.98634337	Bacteria.Bacteroidetes.Bacteroidia.Bacteroidales.Bacteroidaceae.Bacteroides	REEP3
290919	ENSG00000165476	rs74550243	0.664848777	0.782219949	0.72716729	0.424860254	0.111028304	0.100701172	-0.023521238	-0.085562128	0.25512964	0.362812475	0.067130129	0.106553814	0.544476723	0.34336633	0.89206335	0.995251343	Bacteria.Proteobacteria.Gammaproteobacteria	REEP3
290920	ENSG00000165476	rs74550243	0.6400913	0.745294018	0.726020125	0.829177708	0.086953573	-0.088190565	-0.020267539	-0.02043244	0.185111208	0.270345107	0.057591478	0.094326707	0.387932478	0.250023938	0.998302481	0.99762474	Bacteria.Proteobacteria.Gammaproteobacteria.Enterobacteriales.Enterobacteriaceae.Escherichia.Shigella	REEP3
290921	ENSG00000165476	rs74550243	0.497478756	0.711129307	0.340244364	0.111948414	0.108119467	-0.068930472	-0.077493804	-0.180467714	0.158478684	0.185327029	0.080669762	0.112020929	0.255645401	0.166128694	0.607802656	0.921307549	Bacteria.Firmicutes.Bacilli.Lactobacillales.Streptococcaceae.Streptococcus	REEP3
290922	ENSG00000165476	rs74550243	0.586963217	0.86532921	0.330843281	0.379123724	-0.138844959	0.045544285	-0.120788716	0.112538289	0.254333218	0.267503854	0.123299608	0.127095954	0.436680033	0.329018152	0.998330087	0.999834196	Bacteria.Actinobacteria.Coriobacteriia.Coriobacteriales.Coriobacteriaceae.Collinsella	REEP3
290923	ENSG00000165476	rs74550243	0.933970394	0.596079729	0.900277551	0.317711143	0.020772268	0.187895046	-0.014680913	0.144833003	0.249765419	0.352769595	0.116706161	0.143855766	0.682539915	0.308676077	0.998929462	0.998920199	Bacteria.Firmicutes.Clostridia.Clostridiales.Lachnospiraceae..Eubacterium..ventriosum.group	REEP3
290924	ENSG00000165476	rs74550243	0.663210258	0.936738455	0.129314269	0.01939034	0.066417474	0.015622076	0.085763896	-0.194513498	0.151827312	0.196077518	0.055835199	0.081163382	0.219093636	0.182296843	0.937508231	0.671208344	Bacteria.Firmicutes.Negativicutes.Selenomonadales.Veillonellaceae.Dialister	REEP3
290925	ENSG00000165476	rs74550243	0.943806335	0.708151133	0.636953993	0.865551703	-0.015574424	-0.104167403	-0.043726884	0.021267211	0.220116187	0.277069172	0.092220559	0.125121477	0.614846372	0.312793202	0.997152221	0.990360691	Bacteria.Firmicutes.Clostridia.Clostridiales.Family.XI	REEP3
290926	ENSG00000165476	rs74550243	0.996292954	0.192477151	0.801938759	0.154998795	-0.000943033	-0.274028559	0.024292506	0.139687748	0.202205262	0.208110119	0.096455829	0.097102043	0.519051491	0.117089938	0.998793879	0.998019463	Bacteria.Firmicutes.Clostridia.Clostridiales.Lachnospiraceae.Blautia	REEP3
290927	ENSG00000165476	rs74550243	0.814841017	0.247262793	0.484238117	0.030198004	-0.040484339	0.302750121	-0.05746554	0.245859414	0.172183437	0.259344637	0.081688849	0.110984557	0.406546012	0.093908023	0.911591624	0.633485813	Bacteria.Firmicutes.Clostridia.Clostridiales.Ruminococcaceae.Ruminococcaceae.UCG.005	REEP3
290928	ENSG00000165476	rs74550243	0.876192371	0.777962545	0.808080106	0.262429919	0.028491157	0.070297571	-0.02151421	0.127268061	0.182164382	0.248286331	0.088216303	0.112594126	0.478764596	0.239457357	0.966670468	0.906546295	Bacteria.Firmicutes.Clostridia.Clostridiales.Ruminococcaceae.Ruminococcaceae.UCG.003	REEP3
290929	ENSG00000165476	rs74550243	0.719121945	0.098468394	0.418482402	0.006926694	-0.064428772	0.446392943	0.053738267	-0.229101955	0.178386398	0.266343235	0.066004732	0.082182889	0.437853877	0.074429075	0.882718832	0.426224	Bacteria.Firmicutes.Negativicutes.Selenomonadales.Veillonellaceae	REEP3
290930	ENSG00000165476	rs74550243	0.821759135	0.368345695	0.793921453	0.270023614	0.034767681	-0.164145266	0.022372659	0.107518784	0.153715729	0.181219223	0.085300227	0.096659256	0.281892026	0.085658359	0.997048205	0.999513539	Bacteria.Firmicutes.Clostridia.Clostridiales.Lachnospiraceae.Dorea	REEP3
290931	ENSG00000165476	rs74550243	0.60231173	0.599644821	0.677560719	0.603151176	0.086826076	-0.102617203	0.026974319	0.040495274	0.165825743	0.19455076	0.064586385	0.077519937	0.238810615	0.142581587	0.99894297	0.998882343	Bacteria.Verrucomicrobia.Verrucomicrobiae.Verrucomicrobiales.Verrucomicrobiaceae.Akkermansia	REEP3
290932	ENSG00000165476	rs74550243	0.373816718	0.994660511	0.299070388	0.047084646	0.145552734	0.001274009	-0.084444087	-0.223458897	0.162552461	0.189655055	0.080678885	0.110437236	0.254857271	0.232066418	0.544290693	0.910444892	Bacteria.Firmicutes.Bacilli.Lactobacillales	REEP3
290933	ENSG00000165476	rs74550243	0.677883445	0.549735361	0.871209699	0.994130539	0.073271618	-0.134376978	0.010861688	-0.000645447	0.175625546	0.223497315	0.066736987	0.087408504	0.356985772	0.183799131	0.99830237	0.998625279	Bacteria.Firmicutes.Clostridia.Clostridiales.Clostridiaceae.1.Clostridium.sensu.stricto.1	REEP3
290934	ENSG00000165476	rs74550243	0.730482337	0.54548432	0.487204774	0.208579309	0.052134185	-0.108212113	-0.043175058	-0.099581056	0.150699592	0.178073851	0.061794898	0.078416448	0.243961732	0.111669297	0.841383189	0.879046776	Bacteria.Proteobacteria.Gammaproteobacteria.Pasteurellales.Pasteurellaceae.Haemophilus	REEP3
290935	ENSG00000165476	rs74550243	0.567334537	0.924379626	0.168567989	0.663007396	0.092166734	0.022266942	0.109549115	0.042881642	0.160326543	0.233695407	0.078693914	0.097962498	0.266559456	0.221173008	0.764627712	0.994491973	Bacteria.Firmicutes.Clostridia.Clostridiales.Peptostreptococcaceae.Intestinibacter	REEP3
290936	ENSG00000165476	rs74550243	0.930975779	0.685418021	0.422220214	0.109274624	-0.01458221	0.091792549	-0.070393273	0.176933348	0.16771106	0.225605112	0.087163197	0.108990484	0.3582523	0.120436175	0.999989953	0.951984197	Bacteria.Firmicutes.Clostridia.Clostridiales.Christensenellaceae	REEP3
290937	ENSG00000165476	rs74550243	0.502441065	0.749373212	0.230070222	0.235827777	-0.163637247	0.082469092	-0.108938415	0.112983918	0.242657511	0.257070759	0.089929359	0.094438007	0.489485821	0.383709384	0.984987993	0.971423926	Bacteria.Proteobacteria.Deltaproteobacteria.Desulfovibrionales.Desulfovibrionaceae.Desulfovibrio	REEP3
290938	ENSG00000165476	rs74550243	0.676274145	0.518448382	0.34428546	0.13153612	-0.085079728	0.17776655	-0.081344136	0.163939555	0.202852823	0.273815081	0.085394715	0.107359606	0.424856431	0.193055473	0.974916192	0.944015052	Bacteria.Firmicutes.Clostridia.Clostridiales.Ruminococcaceae.Ruminococcus.1	REEP3
290939	ENSG00000165476	rs74550243	0.562816395	0.241475703	0.568485439	0.222297784	0.097884937	-0.2332261	-0.041846168	0.097490586	0.168302428	0.197327015	0.073009822	0.079128063	0.271145617	0.074585108	0.997466038	0.994193156	Bacteria.Bacteroidetes.Bacteroidia.Bacteroidales.Rikenellaceae	REEP3
290940	ENSG00000165476	rs74550243	0.607141822	0.244952691	0.389538293	0.07297724	-0.143289066	0.404134664	-0.118451004	0.302609826	0.277353748	0.344487127	0.136753606	0.166081315	0.570549411	0.20450776	0.923478391	0.836507471	Bacteria.Firmicutes.Clostridia.Clostridiales.Ruminococcaceae.Anaerotruncus	REEP3
290941	ENSG00000165476	rs74550243	0.572335022	0.778264612	0.068665486	0.00083303	0.085797609	-0.049487383	0.106411206	-0.211740968	0.151199063	0.175030799	0.057492893	0.060459165	0.244717057	0.149850399	0.545349151	0.490968733	Bacteria.Fusobacteria.Fusobacteriia.Fusobacteriales.Fusobacteriaceae.Fusobacterium	REEP3
290942	ENSG00000165476	rs74550243	0.097538207	0.071293813	0.076489319	0.044722945	-1.293851616	1.502792354	0.237633169	-0.290179779	0.769804934	0.819796598	0.13204527	0.141813174	0.979178011	0.490863865	0.996576058	0.659325213	Bacteria.Firmicutes.Clostridia.Clostridiales	REEP3
290943	ENSG00000165476	rs74550243	0.767225658	0.676591284	0.492189853	0.351782028	-0.077380246	0.149726096	-0.06492034	0.130855699	0.260339365	0.357358671	0.093995081	0.139539311	0.67910916	0.415516991	0.998986731	0.998377846	Bacteria.Firmicutes.Clostridia.Clostridiales.Family.XI.Anaerococcus	REEP3
290944	ENSG00000165476	rs74550243	0.449938532	0.920548025	0.554141737	0.123866501	0.142116193	0.021309023	-0.05258724	-0.178617731	0.186985708	0.212822629	0.088440896	0.114599161	0.335646867	0.298567163	0.752160027	0.982679299	Bacteria.Firmicutes.Bacilli	REEP3
290945	ENSG00000165476	rs74550243	0.840621836	0.417826439	0.810788961	0.745985071	0.035692657	-0.165174333	0.022489678	0.034253565	0.176790484	0.202590406	0.093562984	0.105299262	0.361392183	0.132644328	0.997851323	0.977487446	Bacteria.Firmicutes.Clostridia.Clostridiales.Lachnospiraceae.Fusicatenibacter	REEP3
290946	ENSG00000165476	rs74550243	0.91244206	0.305286202	0.527968326	0.469394824	0.017636143	-0.194994628	0.053037689	0.071252095	0.159774938	0.188730691	0.083593891	0.097919377	0.328733233	0.085661972	0.890732322	0.866203296	Bacteria.Firmicutes.Clostridia.Clostridiales.Lachnospiraceaencultured	REEP3
290947	ENSG00000165476	rs74550243	0.471021769	0.101666605	0.26167762	0.025156979	-0.204582255	0.630148217	0.102467483	-0.308782199	0.282186938	0.379616075	0.090508839	0.134773615	0.636819744	0.180118997	0.996108676	0.893848525	Bacteria.Firmicutes.Clostridia.Clostridiales.Lachnospiraceae..Ruminococcus..gnavus.group	REEP3
290948	ENSG00000165476	rs74550243	0.91557277	0.458959622	0.122465431	0.557325727	0.016476742	-0.134195806	0.11654318	-0.04501549	0.154829033	0.180145967	0.074488776	0.076320816	0.285842545	0.123925403	0.996033175	0.957759426	Bacteria.Firmicutes.Clostridia.Clostridiales.Lachnospiraceae.Lachnospiraceae.NK4A136.group	REEP3
290949	ENSG00000165476	rs74550243	0.437322465	0.344809416	0.279922763	0.066924393	0.1270831	-0.176064634	0.091288596	-0.235192909	0.162621284	0.185034085	0.083794226	0.126249594	0.205936577	0.080827927	0.620225276	0.939271375	Bacteria.Actinobacteria.Actinobacteria.Bifidobacteriales.Bifidobacteriaceae	REEP3
290950	ENSG00000165476	rs74550243	0.498851033	0.203780651	0.469195441	0.205728461	0.134744041	-0.271793938	-0.054545953	0.116290358	0.198138298	0.21174835	0.074926923	0.090994515	0.323236885	0.090743453	0.99514452	0.969189617	Bacteria.Firmicutes.Clostridia.Clostridiales.Ruminococcaceae.Subdoligranulum	REEP3
290951	ENSG00000165476	rs74550243	0.409624425	0.429032175	0.16741719	0.115642967	-0.197338126	0.235810761	-0.132813891	0.188018063	0.237804473	0.296339065	0.095144441	0.117930118	0.411788932	0.227825506	0.999469974	0.986131077	Bacteria.Bacteroidetes.Bacteroidia.Bacteroidales.Porphyromonadaceae.Barnesiella	REEP3
290952	ENSG00000165476	rs74550243	0.991544625	0.638903053	0.303435727	0.415256309	0.001761562	-0.090795215	-0.073455654	0.066912151	0.165596762	0.192603761	0.070822273	0.081615762	0.369114426	0.164936589	0.999550314	0.996901429	Bacteria.Proteobacteria.Gammaproteobacteria.Pseudomonadales	REEP3
290953	ENSG00000165476	rs74550243	0.727976109	0.174782989	0.760595359	0.1893952	0.053578715	-0.261810455	0.024194795	0.123271114	0.153388809	0.190857148	0.079077351	0.092961364	0.302741041	0.04483895	0.904448165	0.968856518	Bacteria.Firmicutes.Clostridia.Clostridiales.Lachnospiraceae..Eubacterium..hallii.group	REEP3
290954	ENSG00000165476	rs74550243	0.929592343	0.274424681	0.809190069	0.413941436	0.018725552	-0.275940936	-0.021859104	-0.093863719	0.211121319	0.250379349	0.09016247	0.114166041	0.476364746	0.158334824	0.988161388	0.950695192	Bacteria.Firmicutes.Bacilli.Lactobacillales.Carnobacteriaceae	REEP3
290955	ENSG00000165476	rs74550243	0.607777673	0.493847092	0.779147843	0.809614238	0.099000697	-0.137056164	0.01939	0.017660653	0.191968311	0.19920181	0.068861834	0.073010633	0.337411104	0.20457	0.92558454	0.858686265	Bacteria.Firmicutes.Clostridia.Clostridiales.Lachnospiraceae.Tyzzerella	REEP3
290956	ENSG00000165476	rs74550243	0.908912542	0.917504275	0.579163674	0.4329282	-0.024911986	-0.024325325	-0.073040878	0.121023102	0.216908478	0.233952953	0.131046808	0.153384953	0.468323129	0.311594363	0.940402502	0.989731238	Bacteria.Actinobacteria.Coriobacteriia.Coriobacteriales.Coriobacteriaceae	REEP3
290957	ENSG00000165476	rs74550243	0.724012094	0.505470352	0.861309649	0.173874163	0.087516682	0.208307044	0.016086349	0.165087742	0.246796749	0.311107651	0.091717239	0.120090073	0.581927718	0.292381215	0.838488628	0.79118316	Bacteria.Firmicutes.Erysipelotrichia.Erysipelotrichales.Erysipelotrichaceae.Faecalitalea	REEP3
290958	ENSG00000165476	rs74550243	0.934601532	0.920115703	0.330954401	0.021389219	0.012408623	0.018782552	-0.069241327	0.206871287	0.150644321	0.186570982	0.070697041	0.087762015	0.297572864	0.163179538	0.996546716	0.994860843	Bacteria.Firmicutes.Clostridia.Clostridiales.Ruminococcaceae.Ruminococcaceae.UCG.002	REEP3
290959	ENSG00000165476	rs74550243	0.941170484	0.41576808	0.252847231	0.608585626	0.011789496	-0.153975387	-0.06880833	-0.038404226	0.159144613	0.188017965	0.059649467	0.074636377	0.362076383	0.100735075	0.626983535	0.864763986	Bacteria.Proteobacteria.Betaproteobacteria.Burkholderiales.Alcaligenaceae.Sutterella	REEP3
290960	ENSG00000165476	rs74550243	0.713653045	0.470413426	0.937209002	0.63754672	0.057863246	-0.134022011	0.006833656	0.050016114	0.157008356	0.184606614	0.086415474	0.105670827	0.278847907	0.090004845	0.998239218	0.990525521	Bacteria.Firmicutes.Clostridia.Clostridiales.Ruminococcaceae.Flavonifractor	REEP3
290961	ENSG00000165476	rs74550243	0.880337615	0.353069954	0.732244088	0.08212671	-0.030697234	0.257138367	-0.041027624	0.240528264	0.203123998	0.27494139	0.119407406	0.136247846	0.467794375	0.143569975	0.882613359	0.987554159	Bacteria.Firmicutes.Clostridia.Clostridiales.Family.XIII	REEP3
290962	ENSG00000165476	rs74550243	0.788413915	0.060590829	0.756611867	0.034151797	-0.131008822	1.546619133	0.033401745	-0.412082203	0.486184434	0.81010596	0.107324094	0.19049617	0.817834963	0.374502086	0.924248549	0.99665811	Bacteria.Proteobacteria	REEP3
290963	ENSG00000165476	rs74550243	0.778285541	0.818095994	0.871558331	0.383661755	0.047502405	0.061279816	0.0114816	0.091958855	0.168026472	0.265379463	0.070739092	0.104854831	0.32247543	0.219440352	0.998970432	0.998994847	Bacteria.Firmicutes.Erysipelotrichia.Erysipelotrichales.Erysipelotrichaceae.Erysipelatoclostridium	REEP3
290964	ENSG00000165476	rs74550243	0.63903357	0.237039935	0.481708228	0.014777336	-0.087039383	0.287593795	-0.062131619	0.261598745	0.184708521	0.241015476	0.087810807	0.104491824	0.322894325	0.065088858	0.940861986	0.707940081	Bacteria.Firmicutes.Clostridia.Clostridiales.Lachnospiraceae..Eubacterium..eligens.group	REEP3
290965	ENSG00000165476	rs74550243	0.750678654	0.352632171	0.602727669	0.177762672	-0.133144873	0.415754416	0.045726833	-0.127146573	0.417286252	0.444132553	0.087432278	0.093338462	0.907227719	0.586737164	0.956359196	0.916750732	Bacteria.Firmicutes.Clostridia.Clostridiales.Ruminococcaceae	REEP3
290966	ENSG00000165476	rs74550243	0.517680055	0.531450071	0.273353351	0.880565774	-0.146338117	-0.133406561	-0.090274877	-0.01154359	0.224990869	0.212056788	0.081727962	0.076531138	0.428196581	0.283620705	0.999586829	0.996426659	Bacteria.Firmicutes.Negativicutes.Selenomonadales.Veillonellaceae.Megasphaera	REEP3
290967	ENSG00000165476	rs74550243	0.410500142	0.311979626	0.245747412	0.399179777	0.140188517	-0.20499374	-0.086833629	0.071935185	0.16925365	0.201194868	0.074143582	0.084770788	0.212059556	0.112712237	0.82625363	0.994448463	Bacteria.Bacteroidetes.Bacteroidia.Bacteroidales.Porphyromonadaceae	REEP3
290968	ENSG00000165476	rs74550243	0.589385613	0.976445901	0.628464063	0.674698737	0.111641907	-0.008881809	0.044037223	0.050225581	0.205838229	0.299685298	0.090581749	0.119135444	0.456615724	0.385282427	0.908170091	0.919247199	Bacteria.Firmicutes.Clostridia.Clostridiales.Lachnospiraceae..Eubacterium..xylanophilum.group	REEP3
290969	ENSG00000165476	rs74550243	0.793820736	0.841525587	0.580796398	0.139846053	0.039416163	0.038465501	-0.038990619	-0.127063976	0.150206845	0.191626339	0.070258126	0.085028708	0.260509435	0.164973914	0.972085394	0.950708623	Bacteria.Proteobacteria.Deltaproteobacteria.Desulfovibrionales.Desulfovibrionaceae	REEP3
290970	ENSG00000165476	rs74550243	0.770324455	0.714744492	0.413233732	0.309787974	-0.063150846	0.116919506	0.074186686	-0.129256831	0.215418902	0.318524927	0.090095617	0.126283671	0.610942585	0.394072542	0.995261573	0.969568167	Bacteria.Firmicutes.Clostridia.Clostridiales.Lachnospiraceae.Lachnospiraceae.UCG.008	REEP3
290971	ENSG00000165476	rs74550243	0.636012867	0.735376838	0.761524354	0.699787755	0.09423437	-0.079522664	-0.022557706	-0.032462674	0.198186717	0.234295187	0.074023203	0.083820105	0.389539977	0.278981569	0.972171005	0.935925258	Bacteria.Proteobacteria.Betaproteobacteria.Burkholderiales	REEP3
290972	ENSG00000165476	rs74550243	0.76377416	0.478970469	0.401193443	0.778133542	0.047015879	-0.13181563	0.065635015	0.025891383	0.155798961	0.185132777	0.077679509	0.091519058	0.258649952	0.119810443	0.963936154	0.950951254	Bacteria.Firmicutes.Clostridia.Clostridiales.Lachnospiraceae.Coprococcus.1	REEP3
290973	ENSG00000165476	rs74550243	0.695994798	0.776439698	0.845205559	0.794949002	0.077423468	-0.080882336	-0.011189602	-0.025088572	0.197285442	0.283671274	0.057087252	0.096145812	0.479754696	0.270103638	0.99617189	0.965530807	Bacteria.Proteobacteria.Gammaproteobacteria.Enterobacteriales.Enterobacteriaceae	REEP3
290974	ENSG00000165476	rs74550243	0.97293036	0.890960503	0.749209419	0.413960003	0.007408798	-0.032157428	-0.045588801	0.133295044	0.217507926	0.233669922	0.142012251	0.162132673	0.470351561	0.303377143	0.922352777	0.994989321	Bacteria.Actinobacteria.Coriobacteriia.Coriobacteriales	REEP3
290975	ENSG00000165476	rs74550243	0.664556792	0.469808417	0.424871034	0.95605106	0.067587215	-0.132929311	-0.054171001	0.004594992	0.155163079	0.18285116	0.067462812	0.083062802	0.233655892	0.099980018	0.934169653	0.993341467	Bacteria.Bacteroidetes.Bacteroidia.Bacteroidales.Porphyromonadaceae.Parabacteroides	REEP3
290976	ENSG00000165476	rs74550243	0.250371717	0.095407794	0.185581529	0.049993255	-0.622189576	1.057608876	0.140680278	-0.244293218	0.536534813	0.625151539	0.105164797	0.122353083	0.780073369	0.404326408	0.876277026	0.669538782	Bacteria.Firmicutes.Clostridia.Clostridiales.Lachnospiraceae	REEP3
290977	ENSG00000165476	rs74550243	0.648205012	0.651804834	0.778288803	0.793604477	0.080703247	-0.099084121	-0.018143926	-0.020081255	0.176072506	0.218574048	0.064180033	0.076443432	0.343709842	0.24580195	0.943988959	0.94697358	Bacteria.Proteobacteria.Betaproteobacteria.Burkholderiales.Alcaligenaceae	REEP3
290978	ENSG00000165476	rs74550243	0.794030143	0.688430525	0.256042575	0.090042201	0.040575625	-0.074345302	-0.102631682	0.177451559	0.15478623	0.184592152	0.089577228	0.10314444	0.308716578	0.121828081	0.754078404	0.980985352	Bacteria.Firmicutes.Clostridia.Clostridiales.Ruminococcaceaencultured	REEP3
290979	ENSG00000165476	rs74550243	0.527759791	0.727203092	0.56747086	0.756934424	0.118236084	-0.081570946	0.04755189	0.032154009	0.186260117	0.232837124	0.082746988	0.103456637	0.328412646	0.212419849	0.874891035	0.935365119	Bacteria.Firmicutes.Clostridia.Clostridiales.Ruminococcaceae.Ruminococcus.2	REEP3
290980	ENSG00000165476	rs74550243	0.645966052	0.628323218	0.78929177	0.950165295	0.100250291	-0.15186003	0.022758649	-0.008612836	0.21723279	0.312238077	0.08481983	0.137284091	0.526987134	0.289523993	0.99946547	0.97213975	Bacteria.Firmicutes.Erysipelotrichia.Erysipelotrichales.Erysipelotrichaceae..Clostridium..innocuum.group	REEP3
290981	ENSG00000165476	rs74550243	0.49370719	0.439267612	0.223720147	0.152928345	-0.160259042	0.259274827	-0.104961127	0.172693259	0.232849928	0.333198472	0.085456757	0.119433847	0.454849642	0.254102193	0.996423631	0.938343963	Bacteria.Bacteroidetes.Bacteroidia.Bacteroidales.Prevotellaceae.Prevotella.7	REEP3
290982	ENSG00000165476	rs74550243	0.845129099	0.597549889	0.98530261	0.172744077	0.038707567	0.137828655	0.001354801	-0.123052147	0.197379983	0.259811856	0.07326649	0.089273734	0.530491604	0.221564549	0.974351255	0.84352098	Bacteria.Proteobacteria.Betaproteobacteria	REEP3
290983	ENSG00000165476	rs74550243	0.436993259	0.344606017	0.279656988	0.066868986	0.127192538	-0.176150077	0.091362535	-0.235267693	0.162643945	0.185045316	0.083815344	0.12626343	0.206379317	0.080815883	0.62195686	0.938940281	Bacteria.Actinobacteria.Actinobacteria.Bifidobacteriales.Bifidobacteriaceae.Bifidobacterium	REEP3
290984	ENSG00000165476	rs74550243	0.62105215	0.394940599	0.727711837	0.524644984	0.077175165	-0.156987519	0.020696655	0.041653619	0.155376303	0.18333644	0.05919186	0.065124222	0.240333461	0.108746842	0.990457783	0.991974206	Bacteria.Proteobacteria.Betaproteobacteria.Burkholderiales.Alcaligenaceae.Parasutterella	REEP3
290985	ENSG00000165476	rs74550243	0.427469127	0.589593524	0.214217586	0.192842275	-0.216072204	0.154392518	-0.131659936	0.144997717	0.270612176	0.28481849	0.104980885	0.11020964	0.520063895	0.328008266	0.996483139	0.865911567	Bacteria.Bacteroidetes.Bacteroidia.Bacteroidales.Porphyromonadaceae.Butyricimonas	REEP3
290986	ENSG00000165476	rs74550243	0.657557466	0.639125207	0.833329935	0.839227133	0.077060851	-0.104405827	0.013744245	0.017652995	0.173052347	0.221622976	0.065056284	0.086668523	0.340113183	0.219684106	0.998115183	0.997475092	Bacteria.Firmicutes.Clostridia.Clostridiales.Clostridiaceae.1	REEP3
290987	ENSG00000165476	rs74550243	0.528050805	0.112341762	0.285770548	0.027878344	-0.170510816	0.596560414	0.084630065	-0.225150045	0.268799815	0.370714282	0.078640237	0.100126487	0.685270005	0.211593718	0.790350345	0.890273479	Bacteria.Firmicutes.Clostridia.Clostridiales.Lachnospiraceae..Eubacterium..rectale.group	REEP3
290988	ENSG00000165476	rs74550243	0.82776276	0.863401469	0.887558596	0.04276942	0.032788344	0.031873517	-0.009947827	-0.174124967	0.150104433	0.184540524	0.07008398	0.084286157	0.278621783	0.157224608	0.998880039	0.904995709	Bacteria.Proteobacteria.Deltaproteobacteria.Desulfovibrionales.Desulfovibrionaceae.Bilophila	REEP3
290989	ENSG00000165476	rs74550243	0.936839383	0.719824184	0.416413172	0.126707706	-0.013391473	0.08161519	-0.071526889	0.168381867	0.168349699	0.226563076	0.087462401	0.108862368	0.362841521	0.122524227	0.999417824	0.980402444	Bacteria.Firmicutes.Clostridia.Clostridiales.Christensenellaceae.Christensenellaceae.R.7.group	REEP3
290990	ENSG00000165476	rs74550243	0.243314425	0.137880594	0.17498983	0.067834958	-0.530214082	0.838959783	0.11194717	-0.179071119	0.450374575	0.558581765	0.081648045	0.096452167	0.891929493	0.443398059	0.998947111	0.981145089	Bacteria.Bacteroidetes	REEP3
290991	ENSG00000165476	rs74550243	0.273309079	0.221440912	0.053879205	0.031731247	-0.230134734	0.368527575	-0.190215048	0.288747763	0.208326964	0.298554415	0.096907	0.131583912	0.318390018	0.123527651	0.998768023	0.918960091	Bacteria.Firmicutes.Clostridia.Clostridiales.Ruminococcaceae.Ruminococcaceae.NK4A214.group	REEP3
290992	ENSG00000165476	rs74550243	0.770281372	0.506870855	0.154594242	0.534920171	0.045246413	-0.12380238	0.13998017	-0.096876577	0.154313856	0.185511473	0.097208471	0.155304938	0.215012589	0.100764509	0.885921635	0.956901174	Bacteria.Firmicutes.Clostridia.Clostridiales.Ruminococcaceae.Ruminiclostridium.5	REEP3
290993	ENSG00000165476	rs74550243	0.583035054	0.945915706	0.636442173	0.673108069	0.113969365	-0.020711777	0.036301072	0.048769908	0.206588362	0.304158994	0.076443072	0.115084515	0.441965105	0.354215091	0.999814869	0.942552604	Bacteria.Actinobacteria.Actinobacteria.Corynebacteriales.Corynebacteriaceae	REEP3
290994	ENSG00000165476	rs74550243	0.959439981	0.853963896	0.604587863	0.430258207	0.009490719	-0.040668822	-0.033965356	0.060831557	0.185910782	0.220086602	0.065278946	0.076650311	0.430418563	0.274029891	0.998735039	0.999709092	Bacteria.Bacteroidetes.Bacteroidia.Bacteroidales.Prevotellaceae.Prevotella.9	REEP3
290995	ENSG00000165476	rs74550243	0.818479728	0.807073124	0.23633438	0.04232231	0.035000945	-0.045365506	0.082187832	-0.161796115	0.151901986	0.185024798	0.068772105	0.078143923	0.298471865	0.190841525	0.524748956	0.725273292	Bacteria.Firmicutes.Negativicutes.Selenomonadales.Veillonellaceae.Veillonella	REEP3
290996	ENSG00000165476	rs74550243	0.563010638	0.24157628	0.568774898	0.22249451	0.097820549	-0.233160125	-0.041842155	0.097479587	0.168275624	0.197313797	0.073057632	0.079153183	0.271257139	0.075402868	0.997528932	0.993985312	Bacteria.Bacteroidetes.Bacteroidia.Bacteroidales.Rikenellaceae.Alistipes	REEP3
290997	ENSG00000165476	rs74550243	0.243357748	0.137913219	0.1750256	0.067854539	-0.53016952	0.838893421	0.111940049	-0.179060512	0.45037855	0.558584637	0.081649717	0.096453496	0.890608211	0.4431237	0.998912436	0.981117471	Bacteria.Bacteroidetes.Bacteroidia.Bacteroidales	REEP3
290998	ENSG00000165476	rs74550243	0.733044405	0.725293105	0.953797689	0.871160364	0.065407266	-0.099081854	0.003617139	0.015653599	0.190956264	0.280770114	0.062193947	0.096142551	0.438099333	0.300959738	0.999614985	0.99936283	Bacteria.Firmicutes.Clostridia.Clostridiales.Lachnospiraceae.Tyzzerella.4	REEP3
290999	ENSG00000165476	rs74550243	0.869342478	0.774638765	0.668489764	0.717653381	0.028372531	-0.07678329	-0.026638049	0.039064482	0.171814149	0.267082639	0.061927731	0.10757121	0.412753076	0.244402294	0.9593	0.997412515	Bacteria.Proteobacteria.Gammaproteobacteria.Enterobacteriales.Enterobacteriaceae.Citrobacter	REEP3
291000	ENSG00000165476	rs74550243	0.493630786	0.460618447	0.100342467	0.070329691	-0.130928865	0.191743064	-0.126571567	0.190716441	0.190200607	0.25835519	0.075948073	0.103674617	0.351961873	0.193775452	0.735831708	0.926870238	Bacteria.Firmicutes.Clostridia.Clostridiales.Lachnospiraceae.Lachnospiraceae.UCG.010	REEP3
291001	ENSG00000165476	rs74550243	0.861727145	0.396498194	0.897091805	0.623224679	0.033254512	-0.169259491	0.011225706	0.040999427	0.190180967	0.19832449	0.086461274	0.08306142	0.411720588	0.130185224	0.99786128	0.999462671	Bacteria.Firmicutes.Clostridia.Clostridiales.Lachnospiraceae.Anaerostipes	REEP3
291002	ENSG00000165476	rs74550243	0.95496919	0.715489439	0.632970377	0.351249478	-0.01161804	0.12159249	-0.04247585	0.121001086	0.204966158	0.332163463	0.088532026	0.128887205	0.54488725	0.367246788	0.966546108	0.911138448	Bacteria.Firmicutes.Clostridia.Clostridiales.Ruminococcaceae.Ruminiclostridium.6	REEP3
291003	ENSG00000165476	rs74550243	0.934959131	0.7039406	0.701050438	0.305689061	-0.020122808	0.117287242	-0.040496109	0.137781642	0.245643033	0.307309279	0.105027472	0.133467612	0.45202127	0.330669406	0.998201428	0.99782309	Bacteria.Firmicutes.Bacilli.Bacillales.Staphylococcaceae.Staphylococcus	REEP3
291004	ENSG00000165476	rs74550243	0.99543899	0.711660212	0.571926455	0.295916809	-0.00118323	-0.073896674	-0.059156297	0.098518972	0.206205842	0.199062592	0.104138666	0.093508704	0.519235768	0.207100406	0.798779158	0.967447684	Bacteria.Bacteroidetes.Bacteroidia.Bacteroidales.Porphyromonadaceae.Odoribacter	REEP3
291005	ENSG00000165476	rs74550243	0.272557258	0.588991739	0.052404283	0.239683967	-0.237408551	0.221304435	-0.153783254	0.168110673	0.214571788	0.407594728	0.077848243	0.141687884	0.314609919	0.387783045	0.328484098	0.723648256	Bacteria.Firmicutes.Erysipelotrichia.Erysipelotrichales.Erysipelotrichaceae.Holdemanella	REEP3
291006	ENSG00000165480	rs5024334	0.543325582	0.510639375	0.740137401	0.954307227	-0.285256994	0.182447325	-0.071498153	0.007473654	0.466900843	0.275837821	0.214664226	0.129938395	0.442194189	0.223746579	0.999274386	0.999563655	Bacteria.Firmicutes.Clostridia.Clostridiales.Ruminococcaceae.Ruminococcaceae.UCG.013	SKA3
291007	ENSG00000165480	rs5024334	0.015761739	0.030789089	0.015639871	0.055298302	-1.251769289	0.730523621	0.405856416	-0.211722338	0.505069736	0.330986629	0.163556729	0.108517146	0.264499948	0.14536705	0.99967607	0.999141757	Bacteria.Firmicutes.Negativicutes.Selenomonadales	SKA3
291008	ENSG00000165480	rs5024334	0.73131782	0.544949031	0.853759605	0.830528573	-0.107370407	0.120615378	-0.028747661	0.021804172	0.311371004	0.198219785	0.15535325	0.101474495	0.466862854	0.191283195	0.960659058	0.979665691	Bacteria.Actinobacteria	SKA3
291009	ENSG00000165480	rs5024334	0.630805537	0.446555889	0.294713787	0.286893209	-0.117869793	0.122293183	0.120237818	-0.079738021	0.244116588	0.15970411	0.113836696	0.074268766	0.254205386	0.107471179	0.999334555	0.984995763	Bacteria.Firmicutes.Erysipelotrichia.Erysipelotrichales.Erysipelotrichaceae.Erysipelotrichaceae.UCG.003	SKA3
291010	ENSG00000165480	rs5024334	0.173651304	0.067528397	0.147672914	0.080749636	-0.419784936	0.374395412	0.183660378	-0.15453662	0.305204565	0.201427968	0.125366814	0.087133709	0.212697305	0.056589832	0.998793879	0.998019463	Bacteria.Firmicutes.Clostridia.Clostridiales.Lachnospiraceae.Blautia	SKA3
291011	ENSG00000165480	rs5024334	0.611958724	0.339766749	0.889248536	0.644988513	-0.203365517	0.266008432	-0.023131069	0.050508231	0.398987119	0.276634713	0.165465467	0.109122462	0.543299407	0.226041398	0.8408281	0.887927931	Bacteria.Firmicutes.Erysipelotrichia.Erysipelotrichales.Erysipelotrichaceae.Faecalitalea	SKA3
291012	ENSG00000165480	rs5024334	0.578889272	0.485282144	0.842461647	0.986516974	-0.17951674	0.144279406	-0.031173917	-0.001620248	0.321847899	0.205589865	0.156236741	0.095514205	0.364130286	0.180054239	0.923061058	0.99827201	Bacteria.Firmicutes.Clostridia.Clostridiales.Ruminococcaceae..Eubacterium..coprostanoligenes.group	SKA3
291013	ENSG00000165480	rs5024334	0.627251543	0.578781991	0.884489594	0.832583922	-0.181087019	0.128892609	0.024051689	0.022071842	0.371171061	0.231020612	0.164914566	0.104001046	0.40881537	0.213997339	0.825906292	0.982679299	Bacteria.Firmicutes.Bacilli	SKA3
291014	ENSG00000165480	rs5024334	0.413889798	0.497616166	0.609896455	0.7242268	-0.274113808	0.143618852	0.064520965	0.031265312	0.333366394	0.21058027	0.125853763	0.088239711	0.263049122	0.13496771	0.999513786	0.973760099	Bacteria.Firmicutes.Erysipelotrichia.Erysipelotrichales.Erysipelotrichaceae	SKA3
291015	ENSG00000165480	rs5024334	0.559598677	0.357165009	0.72642285	0.738706944	-0.143491224	0.147754978	-0.043047652	0.025648786	0.244693308	0.159344079	0.122510381	0.076569461	0.241674761	0.083113484	0.814278557	0.977500443	Bacteria.Actinobacteria.Actinobacteria.Bifidobacteriales.Bifidobacteriaceae	SKA3
291016	ENSG00000165480	rs5024334	0.566231367	0.331712251	0.92696195	0.571506655	-0.15561592	0.167824852	-0.010884379	0.04149873	0.269927404	0.171623873	0.118284475	0.072974405	0.243017006	0.072727582	0.875106409	0.87724048	Bacteria.Fusobacteria.Fusobacteriia.Fusobacteriales	SKA3
291017	ENSG00000165480	rs5024334	0.2261821	0.261431218	0.230918785	0.447282721	-0.380756721	0.234685666	-0.175162382	0.072256098	0.311671737	0.20718818	0.144863999	0.094511803	0.237712909	0.163093767	0.963485106	0.971945944	Bacteria.Firmicutes.Bacilli.Lactobacillales.Carnobacteriaceae.Granulicatella	SKA3
291018	ENSG00000165480	rs5024334	0.494834614	0.368146518	0.706885545	0.924159353	-0.204693705	0.171430943	0.053931943	-0.009149394	0.298192101	0.189183557	0.142800717	0.095744715	0.24701021	0.090504946	0.733191537	0.955303348	Bacteria.Firmicutes.Bacilli.Lactobacillales.Streptococcaceae	SKA3
291019	ENSG00000165480	rs5024334	0.498122565	0.692005782	0.620679227	0.912255302	-0.362611968	0.168708525	0.050239586	-0.008548741	0.532306554	0.424023082	0.101038903	0.077281943	0.833033857	0.691810074	0.99911693	0.997690506	Bacteria.Bacteroidetes.Bacteroidia.Bacteroidales.Bacteroidaceae.Bacteroides	SKA3
291020	ENSG00000165480	rs5024334	0.638527418	0.542674568	0.479213083	0.330124198	-0.115385265	0.100800189	0.08554801	-0.074708852	0.244492252	0.164720175	0.120217286	0.076147726	0.287620398	0.143937365	0.817215361	0.968614954	Bacteria.Firmicutes.Clostridia.Clostridiales.Peptostreptococcaceae.Intestinibacter	SKA3
291021	ENSG00000165480	rs5024334	0.765788357	0.53590926	0.383676741	0.737501475	-0.075573447	0.100897592	0.096144522	-0.022977802	0.252652593	0.162144778	0.109630954	0.068268491	0.252072855	0.110098055	0.819494869	0.977250186	Bacteria.Proteobacteria.Gammaproteobacteria.Pasteurellales.Pasteurellaceae.Haemophilus	SKA3
291022	ENSG00000165480	rs5024334	0.762983063	0.482788444	0.614213862	0.747718784	-0.081786892	0.120393007	-0.065686736	0.026315019	0.270088454	0.170573538	0.12969497	0.081471458	0.381525585	0.15010935	0.713518435	0.945156659	Bacteria.Actinobacteria.Actinobacteria	SKA3
291023	ENSG00000165480	rs5024334	0.564336382	0.321070799	0.97619753	0.623692197	-0.144489963	0.161023784	0.002954951	-0.032307002	0.24940722	0.161059993	0.098663717	0.065539633	0.208283187	0.072932466	0.946157092	0.990835033	Bacteria.Bacteroidetes.Bacteroidia.Bacteroidales.Porphyromonadaceae.Parabacteroides	SKA3
291024	ENSG00000165480	rs5024334	0.058125478	0.043843304	0.039618281	0.057307508	-0.666834087	0.439223137	-0.298503561	0.17393052	0.345820398	0.213736629	0.142191633	0.089897729	0.178394894	0.0562989	0.999469974	0.986131077	Bacteria.Bacteroidetes.Bacteroidia.Bacteroidales.Porphyromonadaceae.Barnesiella	SKA3
291025	ENSG00000165480	rs5024334	0.410303656	0.265666281	0.525034907	0.501604468	-0.22855701	0.214032075	0.072142877	-0.049572284	0.275827071	0.190654083	0.112899774	0.073366503	0.244218837	0.106471931	0.999507593	0.935584968	Bacteria.Firmicutes.Clostridia.Clostridiales.Lachnospiraceae.Lachnoclostridium	SKA3
291026	ENSG00000165480	rs5024334	0.751889237	0.847506571	0.23021554	0.11756531	0.101503965	-0.038550155	-0.111210954	0.098062339	0.319727797	0.19968193	0.0918343	0.061837875	0.422845694	0.2742295	0.998302481	0.99762474	Bacteria.Proteobacteria.Gammaproteobacteria.Enterobacteriales.Enterobacteriaceae.Escherichia.Shigella	SKA3
291027	ENSG00000165480	rs5024334	0.123359797	0.111629836	0.096129637	0.190937528	-0.498055482	0.331154493	0.18234243	-0.093520376	0.319108096	0.205369856	0.108022082	0.070774825	0.168796696	0.080703096	0.708402651	0.792297557	Bacteria.Firmicutes.Negativicutes.Selenomonadales.Veillonellaceae	SKA3
291028	ENSG00000165480	rs5024334	0.622179407	0.515605791	0.881746632	0.974969425	-0.185296903	0.152137295	-0.022151889	0.00284731	0.374267548	0.232749016	0.148339345	0.090403667	0.552000936	0.265376928	0.999028109	0.999636648	Bacteria.Actinobacteria.Actinobacteria.Micrococcales.Micrococcaceae	SKA3
291029	ENSG00000165480	rs5024334	0.520712484	0.598403976	0.778076179	0.626658189	-0.228816891	0.117491042	0.038366629	0.04554254	0.354370411	0.221993096	0.135579671	0.0931869	0.321816274	0.184863345	0.993501001	0.946120732	Bacteria.Firmicutes.Erysipelotrichia.Erysipelotrichales	SKA3
291030	ENSG00000165480	rs5024334	0.022175883	0.032400443	0.016173926	0.044828406	-0.94339833	0.56485304	-0.542089774	0.276815813	0.402717537	0.258446223	0.219620143	0.135350922	0.08350788	0.040225244	0.580488041	0.978883571	Bacteria.Firmicutes.Clostridia.Clostridiales.Family.XIII.Family.XIII.AD3011.group	SKA3
291031	ENSG00000165480	rs5024334	0.552072155	0.30365433	0.876568682	0.694282022	-0.14715921	0.168440884	0.021203998	-0.034500586	0.246200872	0.162476318	0.135989113	0.087393088	0.237799247	0.085292471	0.922061391	0.911550087	Bacteria.Firmicutes.Clostridia.Clostridiales.Lachnospiraceaencultured	SKA3
291032	ENSG00000165480	rs5024334	0.756438718	0.574288173	0.457485284	0.407397224	-0.079583924	0.095479487	0.113556627	-0.083935093	0.255525502	0.169122525	0.151938433	0.100664864	0.298148245	0.105438385	0.81524412	0.997649073	Bacteria.Firmicutes.Clostridia.Clostridiales.Ruminococcaceaencultured	SKA3
291033	ENSG00000165480	rs5024334	0.539329477	0.403917541	0.259743263	0.217813709	-0.149637408	0.134675226	0.138151438	-0.096364659	0.242507381	0.160319591	0.121529358	0.077448914	0.24697874	0.081796732	0.628750482	0.869357444	Bacteria.Firmicutes.Clostridia.Clostridiales.Peptostreptococcaceae	SKA3
291034	ENSG00000165480	rs5024334	0.362273067	0.23115338	0.417772706	0.42508562	-0.256689973	0.228243601	0.106619046	-0.073715553	0.279801402	0.188859599	0.13075573	0.091845725	0.222859531	0.083941033	0.997851323	0.977487446	Bacteria.Firmicutes.Clostridia.Clostridiales.Lachnospiraceae.Fusicatenibacter	SKA3
291035	ENSG00000165480	rs5024334	0.451094493	0.637316604	0.572545652	0.943431002	-0.371622943	0.146634374	-0.141523914	0.010780819	0.490208312	0.309587537	0.249541347	0.151354616	0.508550578	0.320951327	0.990636978	0.998920199	Bacteria.Firmicutes.Clostridia.Clostridiales.Lachnospiraceae..Eubacterium..ventriosum.group	SKA3
291036	ENSG00000165480	rs5024334	0.257024576	0.374280839	0.288339594	0.445279274	-1.6850767	0.904026767	0.268010721	-0.130447589	1.473809629	1.010599101	0.250384423	0.169873474	0.987348183	0.703368008	0.996576058	0.825984301	Bacteria.Firmicutes.Clostridia.Clostridiales	SKA3
291037	ENSG00000165480	rs5024334	0.562524659	0.391140475	0.794015385	0.740009502	-0.216908057	0.206472224	-0.036082915	0.028592973	0.372670505	0.239187331	0.137637529	0.085802961	0.445086303	0.234384311	0.999586829	0.996426659	Bacteria.Firmicutes.Negativicutes.Selenomonadales.Veillonellaceae.Megasphaera	SKA3
291038	ENSG00000165480	rs5024334	0.534708113	0.228048634	0.993117015	0.523283719	-0.165635912	0.215875341	0.000922766	-0.044275485	0.265396292	0.177425815	0.10656246	0.06899605	0.297684811	0.079832925	0.960330886	0.915747216	Bacteria.Firmicutes.Clostridia.Clostridiales.Lachnospiraceae.Roseburia	SKA3
291039	ENSG00000165480	rs5024334	0.713726169	0.46125357	0.19578208	0.313319609	-0.090157006	0.117235444	0.120747838	-0.06081199	0.244700924	0.15818829	0.092392574	0.059851841	0.230041077	0.101892405	0.937508231	0.922056055	Bacteria.Firmicutes.Negativicutes.Selenomonadales.Veillonellaceae.Dialister	SKA3
291040	ENSG00000165480	rs5024334	0.047748795	0.044505011	0.053275812	0.092942845	-0.969471403	0.578928872	-0.361026688	0.186741219	0.480610893	0.282629252	0.183451794	0.109541137	0.115594478	0.050806028	0.730389407	0.754492362	Bacteria.Firmicutes.Clostridia.Clostridiales.Ruminococcaceae.Ruminococcaceae.UCG.014	SKA3
291041	ENSG00000165480	rs5024334	0.608515262	0.440336553	0.886622116	0.415105659	-0.124544436	0.12180899	0.017851545	-0.062358363	0.241997252	0.156906755	0.124720953	0.076036618	0.222485432	0.08881502	0.996546716	0.994860843	Bacteria.Firmicutes.Clostridia.Clostridiales.Ruminococcaceae.Ruminococcaceae.UCG.002	SKA3
291042	ENSG00000165480	rs5024334	0.266704808	0.207975691	0.342881166	0.355484921	-0.560241327	0.405334455	-0.226405973	0.140397839	0.500143501	0.318757706	0.236984606	0.150878472	0.395439266	0.186446285	0.923478391	0.970011889	Bacteria.Firmicutes.Clostridia.Clostridiales.Ruminococcaceae.Anaerotruncus	SKA3
291043	ENSG00000165480	rs5024334	0.713551702	0.847469271	0.133538447	0.064604908	0.109187721	-0.035268775	0.164584597	-0.121942975	0.296164393	0.182639812	0.108350568	0.06488378	0.362209121	0.27262493	0.998735039	0.999709092	Bacteria.Bacteroidetes.Bacteroidia.Bacteroidales.Prevotellaceae.Prevotella.9	SKA3
291044	ENSG00000165480	rs5024334	0.204690384	0.088836387	0.09928792	0.064674674	-0.336526276	0.30906085	-0.179393832	0.129422097	0.262713989	0.178953033	0.10730227	0.068881733	0.181987849	0.048036572	0.99830237	0.993631935	Bacteria.Firmicutes.Clostridia.Clostridiales.Clostridiaceae.1.Clostridium.sensu.stricto.1	SKA3
291045	ENSG00000165480	rs5024334	0.525922589	0.267576691	0.819038609	0.575907786	-0.178671879	0.202477112	-0.037577226	0.055739429	0.280213865	0.181089998	0.163595682	0.099151323	0.257117049	0.093242913	0.998173674	0.994266973	Bacteria.Firmicutes.Bacilli.Bacillales	SKA3
291046	ENSG00000165480	rs5024334	0.587497556	0.435838164	0.952056021	0.901548461	-0.147243721	0.136955287	-0.006717573	-0.008728506	0.270104597	0.174685318	0.111302719	0.070287902	0.285633355	0.118215877	0.884140881	0.996905805	Bacteria.Firmicutes.Negativicutes.Selenomonadales.Acidaminococcaceae.Phascolarctobacterium	SKA3
291047	ENSG00000165480	rs5024334	0.785505273	0.739976147	0.408346168	0.239227728	0.100015145	-0.080950791	0.161362578	-0.147052772	0.366004885	0.242888078	0.193919172	0.123818203	0.499994396	0.296867732	0.998330087	0.999834196	Bacteria.Actinobacteria.Coriobacteriia.Coriobacteriales.Coriobacteriaceae.Collinsella	SKA3
291048	ENSG00000165480	rs5024334	0.181101855	0.286416775	0.214626424	0.862345079	-0.423421203	0.207236825	-0.173707198	0.014846853	0.31326251	0.19283	0.138632916	0.085293553	0.19597528	0.115277561	0.881705951	0.998264076	Bacteria.Firmicutes.Clostridia.Clostridiales.Ruminococcaceae.Ruminococcaceae.UCG.003	SKA3
291049	ENSG00000165480	rs5024334	0.535260247	0.338477986	0.825395607	0.781396873	-0.160178677	0.159916737	-0.025224461	0.019702907	0.257000506	0.165858703	0.113885874	0.070712502	0.231882403	0.088851499	0.745618608	0.995306766	Bacteria.Firmicutes.Negativicutes.Selenomonadales.Acidaminococcaceae	SKA3
291050	ENSG00000165480	rs5024334	0.040138225	0.071057401	0.047200109	0.097699367	-1.368734095	0.859765201	0.289395259	-0.166003122	0.653759931	0.468613396	0.143101189	0.09881564	0.534654627	0.326428969	0.956359196	0.894573344	Bacteria.Firmicutes.Clostridia.Clostridiales.Ruminococcaceae	SKA3
291051	ENSG00000165480	rs5024334	0.843617294	0.715399592	0.672069711	0.525439451	-0.060179226	0.07246495	0.059890892	-0.060093676	0.303863868	0.197892617	0.14085148	0.09413558	0.378653095	0.149365086	0.95655624	0.918095151	Bacteria.Firmicutes.Clostridia.Clostridiales.Lachnospiraceae..Eubacterium..eligens.group	SKA3
291052	ENSG00000165480	rs5024334	0.779158124	0.496789324	0.683087181	0.913647307	-0.083882783	0.131448699	0.052339633	-0.008541572	0.297916377	0.192364467	0.127637773	0.078467001	0.277188378	0.124131098	0.998409995	0.996467843	Bacteria.Verrucomicrobia	SKA3
291053	ENSG00000165480	rs5024334	0.787524476	0.502130081	0.676310781	0.907411606	-0.080911612	0.130062475	0.053651906	-0.009175822	0.298981253	0.192728757	0.127935861	0.078592823	0.283464494	0.12306711	0.99894297	0.998882343	Bacteria.Verrucomicrobia.Verrucomicrobiae.Verrucomicrobiales.Verrucomicrobiaceae.Akkermansia	SKA3
291054	ENSG00000165480	rs5024334	0.507139154	0.26635712	0.752440042	0.563652975	-0.215956276	0.239509987	-0.059378091	0.067171969	0.32380446	0.213660566	0.187465914	0.115743327	0.372456104	0.12195336	0.999550585	0.96813544	Bacteria.Firmicutes.Clostridia.Clostridiales.Lachnospiraceae.Lachnospiraceae.ND3007.group	SKA3
291055	ENSG00000165480	rs5024334	0.151870505	0.199248321	0.096493956	0.317310513	-0.421054265	0.244004342	-0.230825283	0.086720705	0.290437206	0.188172729	0.136896889	0.08606375	0.206077355	0.108530244	0.950146129	0.992258538	Bacteria.Firmicutes.Clostridia.Clostridiales.Ruminococcaceae.Ruminiclostridium.9	SKA3
291056	ENSG00000165480	rs5024334	0.270189947	0.094578355	0.177851362	0.039961214	0.869057371	-0.861506043	-0.245591635	0.24795984	0.781555386	0.507931835	0.18032652	0.118326436	0.662730493	0.415759613	0.851172043	0.99665811	Bacteria.Proteobacteria	SKA3
291057	ENSG00000165480	rs5024334	0.746297095	0.526416265	0.398416467	0.750863274	-0.081760538	0.103047801	0.093928791	-0.021800803	0.25166138	0.161805016	0.110508791	0.068377799	0.253741865	0.105932819	0.797116615	0.930297661	Bacteria.Proteobacteria.Gammaproteobacteria.Pasteurellales.Pasteurellaceae	SKA3
291058	ENSG00000165480	rs5024334	0.212462883	0.070607946	0.057503052	0.024672726	-0.315381361	0.310555871	-0.18897511	0.157833937	0.250500219	0.168991473	0.097752459	0.068650431	0.151332707	0.035371213	0.998970432	0.998994847	Bacteria.Firmicutes.Erysipelotrichia.Erysipelotrichales.Erysipelotrichaceae.Erysipelatoclostridium	SKA3
291059	ENSG00000165480	rs5024334	0.53448666	0.37162187	0.040326376	0.020695014	-0.14684701	0.137189943	0.182997756	-0.13259001	0.23516321	0.152506857	0.087491847	0.055933934	0.202992792	0.106516688	0.99994518	0.999865593	Bacteria.Bacteroidetes.Bacteroidia.Bacteroidales.Prevotellaceae	SKA3
291060	ENSG00000165480	rs5024334	0.527359829	0.311341749	0.78095197	0.666366522	-0.165888809	0.172093312	0.03098603	-0.03110422	0.261074783	0.168679885	0.110975023	0.071820453	0.260295597	0.09060514	0.997466038	0.994549005	Bacteria.Bacteroidetes.Bacteroidia.Bacteroidales.Rikenellaceae	SKA3
291061	ENSG00000165480	rs5024334	0.232131079	0.265897593	0.252970692	0.607501331	-0.394870699	0.230316931	-0.186931799	0.050770708	0.327427485	0.205260438	0.162092478	0.098371571	0.196491024	0.09916673	0.911591624	0.886067913	Bacteria.Firmicutes.Clostridia.Clostridiales.Ruminococcaceae.Ruminococcaceae.UCG.005	SKA3
291062	ENSG00000165480	rs5024334	0.5204359	0.254036385	0.851517547	0.567879303	-0.160896829	0.192887281	0.020270227	-0.041028621	0.249016376	0.167636261	0.107867443	0.071471107	0.246790094	0.096801825	0.910151338	0.996677764	Bacteria.Bacteroidetes.Bacteroidia.Bacteroidales.Porphyromonadaceae	SKA3
291063	ENSG00000165480	rs5024334	0.795864253	0.64381987	0.797526315	0.729633106	-0.084552286	0.09780748	0.03824075	-0.032451563	0.325512569	0.210566115	0.148457015	0.093497931	0.415127441	0.194162215	0.927745736	0.935365119	Bacteria.Firmicutes.Clostridia.Clostridiales.Ruminococcaceae.Ruminococcus.2	SKA3
291064	ENSG00000165480	rs5024334	0.190881423	0.407073947	0.212791094	0.497108935	-1.497828053	0.707153173	0.266890314	-0.108004629	1.133388719	0.847514112	0.212138875	0.158173828	0.743389506	0.600921379	0.876277026	0.823234637	Bacteria.Firmicutes.Clostridia.Clostridiales.Lachnospiraceae	SKA3
291065	ENSG00000165480	rs5024334	0.928300378	0.872425726	0.371438224	0.186160763	0.026162984	-0.031939586	0.186566495	-0.174527044	0.289645188	0.198132338	0.207316074	0.130640939	0.473065303	0.302100811	0.911325283	0.989731238	Bacteria.Actinobacteria.Coriobacteriia.Coriobacteriales.Coriobacteriaceae	SKA3
291066	ENSG00000165480	rs5024334	0.46073833	0.606770679	0.568172929	0.793728906	-0.453588663	0.246981705	0.063957046	-0.022024032	0.611330854	0.477569524	0.111496767	0.083890782	0.902918225	0.682917549	0.998947111	0.995399427	Bacteria.Bacteroidetes	SKA3
291067	ENSG00000165480	rs5024334	0.631404193	0.468315271	0.953134412	0.767324537	-0.132489567	0.128914813	-0.007998093	0.027315304	0.274877587	0.176731936	0.135572544	0.091940296	0.298509896	0.118496071	0.776364789	0.921307549	Bacteria.Firmicutes.Bacilli.Lactobacillales.Streptococcaceae.Streptococcus	SKA3
291068	ENSG00000165480	rs5024334	0.721326613	0.635262173	0.382890325	0.187501574	0.146518053	-0.124363599	-0.096592226	0.095572122	0.409024184	0.260970854	0.109958468	0.071760707	0.564766498	0.305843347	0.803917159	0.995251343	Bacteria.Proteobacteria.Gammaproteobacteria	SKA3
291069	ENSG00000165480	rs5024334	0.565832746	0.216503335	0.939769104	0.571697332	-0.162213796	0.271367456	0.00883663	0.04860651	0.281082545	0.217471925	0.116503737	0.085515733	0.486301295	0.144383999	0.997152221	0.990360691	Bacteria.Firmicutes.Clostridia.Clostridiales.Family.XI	SKA3
291070	ENSG00000165480	rs5024334	0.705181334	0.493112455	0.321595686	0.175397643	-0.092417164	0.108857016	0.131912039	-0.114625157	0.243216751	0.157946592	0.132085971	0.083681379	0.24507644	0.122679993	0.956354694	0.902865961	Bacteria.Firmicutes.Clostridia.Clostridiales.Lachnospiraceae.Coprococcus.1	SKA3
291071	ENSG00000165480	rs5024334	0.370823271	0.43608347	0.435141172	0.782384329	-0.288976401	0.167892774	-0.155806843	0.034743958	0.320700763	0.214260859	0.198427428	0.125274759	0.291292913	0.167507443	0.83213032	0.994506574	Bacteria.Firmicutes.Clostridia.Clostridiales.Family.XIII	SKA3
291072	ENSG00000165480	rs5024334	0.097288292	0.028349308	0.11477197	0.041579919	-0.874446683	0.71427061	-0.302594682	0.243276915	0.519874544	0.318631513	0.189332832	0.117059243	0.266910159	0.061562406	0.999437234	0.98110946	Bacteria.Proteobacteria.Betaproteobacteria.Neisseriales.Neisseriaceae	SKA3
291073	ENSG00000165480	rs5024334	0.46172539	0.85535692	0.548283279	0.869701867	-0.325233178	0.064670162	0.070991288	0.015462288	0.439308394	0.353383677	0.117644006	0.093894879	0.654890173	0.57288609	0.838789017	0.918449828	Bacteria.Firmicutes.Clostridia.Clostridiales.Lachnospiraceae..Eubacterium..rectale.group	SKA3
291074	ENSG00000165480	rs5024334	0.225149702	0.258303673	0.230945027	0.448728291	-0.381688905	0.236528961	-0.17552673	0.072944376	0.311732623	0.207436271	0.145173582	0.095717723	0.242331182	0.152005486	0.988161388	0.950695192	Bacteria.Firmicutes.Bacilli.Lactobacillales.Carnobacteriaceae	SKA3
291075	ENSG00000165480	rs5024334	0.501172558	0.294406878	0.199627134	0.200072141	-0.163815357	0.168952961	0.157918875	-0.100854627	0.242199723	0.159855886	0.121888805	0.077922118	0.237154214	0.066697602	0.774988028	0.968856518	Bacteria.Firmicutes.Clostridia.Clostridiales.Lachnospiraceae..Eubacterium..hallii.group	SKA3
291076	ENSG00000165480	rs5024334	0.460723166	0.606781994	0.568151942	0.793738222	-0.453603974	0.246975002	0.063960749	-0.022023196	0.611330727	0.477571616	0.11149716	0.083891478	0.90140863	0.682327461	0.998912436	0.995383189	Bacteria.Bacteroidetes.Bacteroidia.Bacteroidales	SKA3
291077	ENSG00000165480	rs5024334	0.420733651	0.238669789	0.572332627	0.431338291	-0.282388566	0.252402752	-0.07901281	0.064257467	0.348539302	0.21226774	0.139241506	0.081157971	0.275542278	0.117777461	0.890283427	0.804614312	Bacteria.Firmicutes.Clostridia.Clostridiales.Lachnospiraceae.Tyzzerella	SKA3
291078	ENSG00000165480	rs5024334	0.5389362	0.34553344	0.825463354	0.762761704	-0.157227081	0.170900091	-0.019575077	0.01846959	0.254559917	0.179878049	0.088414358	0.060934232	0.372043919	0.17917063	0.999614985	0.99936283	Bacteria.Firmicutes.Clostridia.Clostridiales.Lachnospiraceae.Tyzzerella.4	SKA3
291079	ENSG00000165480	rs5024334	0.423701702	0.267073218	0.242987018	0.342459556	-0.199533744	0.180656922	0.142969307	-0.07434784	0.247863433	0.161403062	0.121355803	0.077753265	0.172540306	0.064614307	0.972085394	0.950708623	Bacteria.Proteobacteria.Deltaproteobacteria.Desulfovibrionales.Desulfovibrionaceae	SKA3
291080	ENSG00000165480	rs5024334	0.274989545	0.124158053	0.402721581	0.226803294	-0.362954258	0.429835474	-0.107224005	0.116890064	0.329723619	0.27599549	0.127315277	0.095810888	0.472928282	0.162507788	0.998986731	0.998377846	Bacteria.Firmicutes.Clostridia.Clostridiales.Family.XI.Anaerococcus	SKA3
291081	ENSG00000165480	rs5024334	0.312777918	0.19698796	0.299027578	0.28384993	-0.285570529	0.227754573	-0.141611283	0.09173064	0.280744817	0.174747187	0.13528502	0.084896082	0.191442478	0.055316155	0.697809892	0.871464712	Bacteria.Firmicutes.Clostridia.Clostridiales.Lachnospiraceae.Lachnospira	SKA3
291082	ENSG00000165480	rs5024334	0.031552392	0.032428159	0.023717302	0.067026339	-0.810989388	0.479084772	-0.340550097	0.164246914	0.369170677	0.219239627	0.147089787	0.088200155	0.080129038	0.028554917	0.974916192	0.944015052	Bacteria.Firmicutes.Clostridia.Clostridiales.Ruminococcaceae.Ruminococcus.1	SKA3
291083	ENSG00000165480	rs5024334	0.701759174	0.533494803	0.922909814	0.831210754	-0.122211167	0.125651932	-0.013808416	0.020610956	0.317749287	0.200732202	0.142150032	0.09631516	0.377108459	0.143485632	0.703885957	0.910444892	Bacteria.Firmicutes.Bacilli.Lactobacillales	SKA3
291084	ENSG00000165480	rs5024334	0.01381089	0.01263282	0.007523137	0.0147111	-0.936262146	0.616349419	-0.399091226	0.239340413	0.370106196	0.240389577	0.144722304	0.095534499	0.117646602	0.034733216	0.996483139	0.828086726	Bacteria.Bacteroidetes.Bacteroidia.Bacteroidales.Porphyromonadaceae.Butyricimonas	SKA3
291085	ENSG00000165480	rs5024334	0.601903709	0.400445899	0.662295412	0.788225275	-0.130197975	0.135900792	0.066801106	-0.028702409	0.248380222	0.160583114	0.152262749	0.106419737	0.184036321	0.082511822	0.965138341	0.962141134	Bacteria.Firmicutes.Clostridia.Clostridiales.Ruminococcaceae.Ruminiclostridium.5	SKA3
291086	ENSG00000165480	rs5024334	0.179209481	0.157071538	0.072524086	0.203102869	-0.364061408	0.247709733	-0.236785713	0.103850507	0.268162283	0.173070037	0.129744394	0.080784785	0.133927513	0.037408804	0.999417824	0.992029874	Bacteria.Firmicutes.Clostridia.Clostridiales.Christensenellaceae.Christensenellaceae.R.7.group	SKA3
291087	ENSG00000165480	rs5024334	0.710662879	0.404397693	0.136604136	0.061156413	-0.089421531	0.130714303	0.195271924	-0.15703961	0.24001323	0.155764333	0.129583883	0.082441307	0.254713175	0.092518784	0.997048205	0.999513539	Bacteria.Firmicutes.Clostridia.Clostridiales.Lachnospiraceae.Dorea	SKA3
291088	ENSG00000165480	rs5024334	0.606199075	0.638251123	0.962950136	0.73036593	-0.14372352	0.089468017	0.005525047	0.026197998	0.277465226	0.189419456	0.118490827	0.075694143	0.443780524	0.231530229	0.974351255	0.931534808	Bacteria.Proteobacteria.Betaproteobacteria	SKA3
291089	ENSG00000165480	rs5024334	0.592545286	0.37794666	0.972170498	0.854478065	-0.136700496	0.144403083	-0.003756496	-0.013284196	0.254199269	0.162678211	0.10727104	0.072146755	0.240068436	0.102096624	0.786528134	0.995060219	Bacteria.Firmicutes.Negativicutes.Selenomonadales.Veillonellaceae.Veillonella	SKA3
291090	ENSG00000165480	rs5024334	0.527463671	0.311389628	0.781331132	0.666532991	-0.165842954	0.172070141	0.030934363	-0.031090074	0.261068457	0.168673994	0.110987225	0.071825985	0.26033938	0.09151657	0.997528932	0.994125895	Bacteria.Bacteroidetes.Bacteroidia.Bacteroidales.Rikenellaceae.Alistipes	SKA3
291091	ENSG00000165480	rs5024334	0.579392193	0.447998188	0.976173842	0.891515006	-0.140023866	0.129943341	-0.003536308	-0.010829969	0.251376547	0.170236551	0.11795736	0.079100102	0.263305553	0.12475707	0.999550314	0.996901429	Bacteria.Proteobacteria.Gammaproteobacteria.Pseudomonadales	SKA3
291092	ENSG00000165480	rs5024334	0.175224111	0.152437346	0.064514213	0.183617405	-0.365025464	0.248962199	-0.248487672	0.110492528	0.266375933	0.171971984	0.132170016	0.082224448	0.131515793	0.037037241	0.999989953	0.96642863	Bacteria.Firmicutes.Clostridia.Clostridiales.Christensenellaceae	SKA3
291093	ENSG00000165480	rs5024334	0.348724915	0.242743349	0.457926988	0.455491972	-0.351595752	0.273945133	-0.131448739	0.080848188	0.372540477	0.232409769	0.176051577	0.107694805	0.289679165	0.165943702	0.998201428	0.99782309	Bacteria.Firmicutes.Bacilli.Bacillales.Staphylococcaceae.Staphylococcus	SKA3
291094	ENSG00000165480	rs5024334	0.46462105	0.398992343	0.628669419	0.695136859	-0.293410942	0.224434622	-0.07627785	0.039049385	0.398909458	0.264375455	0.156992691	0.09920802	0.443526792	0.238918112	0.996423631	0.972084875	Bacteria.Bacteroidetes.Bacteroidia.Bacteroidales.Prevotellaceae.Prevotella.7	SKA3
291095	ENSG00000165480	rs5024334	0.930266626	0.913053036	0.535313393	0.338616592	-0.025570395	0.021673483	0.134063684	-0.132195548	0.29108856	0.197736736	0.215128098	0.137147112	0.458960047	0.309286698	0.878423359	0.994989321	Bacteria.Actinobacteria.Coriobacteriia.Coriobacteriales	SKA3
291096	ENSG00000165480	rs5024334	0.15512163	0.24692169	0.112135897	0.297498467	-0.446573435	0.268557982	0.222430159	-0.100121866	0.310523273	0.229886978	0.138141672	0.095344356	0.304535522	0.202164306	0.995261573	0.969568167	Bacteria.Firmicutes.Clostridia.Clostridiales.Lachnospiraceae.Lachnospiraceae.UCG.008	SKA3
291097	ENSG00000165480	rs5024334	0.499874503	0.310942705	0.730038618	0.642805292	-0.20557986	0.20584539	0.043835673	-0.038898797	0.303025436	0.201594869	0.126494921	0.083487775	0.323370073	0.120781203	0.998997514	0.969189617	Bacteria.Firmicutes.Clostridia.Clostridiales.Ruminococcaceae.Subdoligranulum	SKA3
291098	ENSG00000165480	rs5024334	0.253021878	0.303441911	0.243714498	0.457017788	-0.3684993	0.237823798	-0.159244745	0.068859016	0.319568274	0.229300784	0.135381756	0.092037078	0.292377391	0.164444136	0.999814869	0.92531499	Bacteria.Actinobacteria.Actinobacteria.Corynebacteriales.Corynebacteriaceae	SKA3
291099	ENSG00000165480	rs5024334	0.12663442	0.124105712	0.138779359	0.183184405	-0.602729875	0.438004724	0.142516831	-0.087737816	0.389600787	0.28120109	0.095108277	0.065225863	0.456772797	0.225083963	0.999785669	0.999420701	Bacteria.Firmicutes.Clostridia.Clostridiales.Ruminococcaceae.Faecalibacterium	SKA3
291100	ENSG00000165480	rs5024334	0.557527265	0.395245517	0.26130006	0.194593468	-0.142509141	0.134657298	-0.115797963	0.088556	0.241738838	0.157360343	0.102201847	0.067577963	0.206936038	0.109968008	0.996033175	0.930860168	Bacteria.Firmicutes.Clostridia.Clostridiales.Lachnospiraceae.Lachnospiraceae.NK4A136.group	SKA3
291101	ENSG00000165480	rs5024334	0.566013117	0.331065751	0.92701266	0.573215222	-0.155739748	0.168120453	-0.010878367	0.041321553	0.269990025	0.171694796	0.118301512	0.072987571	0.242555377	0.074834497	0.860145276	0.8806471	Bacteria.Fusobacteria.Fusobacteriia.Fusobacteriales.Fusobacteriaceae.Fusobacterium	SKA3
291102	ENSG00000165480	rs5024334	0.548558729	0.422776846	0.853742951	0.970655845	-0.155340391	0.139160692	0.020563023	-0.002543866	0.257601916	0.172521091	0.111110414	0.068891788	0.312172284	0.17584957	0.949153628	0.967185209	Bacteria.Proteobacteria.Betaproteobacteria.Burkholderiales.Alcaligenaceae	SKA3
291103	ENSG00000165480	rs5024334	0.384687239	0.365494135	0.412454454	0.684547991	-0.236275297	0.165130647	-0.095545715	0.03111756	0.269994732	0.181218717	0.115840623	0.076256695	0.233194426	0.131595767	0.999305535	0.994727898	Bacteria.Proteobacteria.Gammaproteobacteria.Pseudomonadales.Pseudomonadaceae.Pseudomonas	SKA3
291104	ENSG00000165480	rs5024334	0.414146946	0.263720044	0.215532658	0.318870648	-0.203542021	0.182312502	0.151781006	-0.078691809	0.247676849	0.161732657	0.121376352	0.078349774	0.193010261	0.065428354	0.882195417	0.939697157	Bacteria.Proteobacteria.Deltaproteobacteria	SKA3
291105	ENSG00000165480	rs5024334	0.448600766	0.517421198	0.625072221	0.954150645	-0.256570141	0.139731809	-0.06539026	-0.004846577	0.336576701	0.214700677	0.133184297	0.083975441	0.353850625	0.184049229	0.983429989	0.997803387	Bacteria.Actinobacteria.Actinobacteria.Micrococcales	SKA3
291106	ENSG00000165480	rs5024334	0.430959476	0.246352119	0.35288376	0.728174722	-0.19558848	0.186215296	0.129188498	-0.031755386	0.246826679	0.159207218	0.138079124	0.090980724	0.19918517	0.053478058	0.984441985	0.993431763	Bacteria.Firmicutes.Clostridia.Clostridiales.Ruminococcaceae.Flavonifractor	SKA3
291107	ENSG00000165480	rs5024334	0.574328313	0.514419226	0.903279534	0.889796853	-0.156242704	0.120483861	0.014660816	0.010299789	0.27678132	0.18380227	0.120182873	0.074047378	0.36837182	0.21684931	0.990377206	0.952221036	Bacteria.Proteobacteria.Betaproteobacteria.Burkholderiales	SKA3
291108	ENSG00000165480	rs5024334	0.951897074	0.893151916	0.759154017	0.384437829	-0.027055971	-0.037274545	0.062981703	-0.110785018	0.446804282	0.276443596	0.204575254	0.126528638	0.569104331	0.31551843	0.998768023	0.969982693	Bacteria.Firmicutes.Clostridia.Clostridiales.Ruminococcaceae.Ruminococcaceae.NK4A214.group	SKA3
291109	ENSG00000165480	rs5024334	0.301091247	0.212936145	0.094864842	0.20319767	-0.258839859	0.200583351	-0.167647071	0.079631917	0.248343391	0.159485669	0.098930025	0.061958427	0.174197186	0.059394895	0.546360053	0.802660158	Bacteria.Proteobacteria.Betaproteobacteria.Burkholderiales.Alcaligenaceae.Sutterella	SKA3
291110	ENSG00000165480	rs5024334	0.657057364	0.706548722	0.221226535	0.114281084	0.150763467	-0.08091629	-0.118499427	0.100615721	0.338035063	0.213991603	0.095954623	0.062868207	0.464409	0.251676777	0.933185769	0.965530807	Bacteria.Proteobacteria.Gammaproteobacteria.Enterobacteriales.Enterobacteriaceae	SKA3
291111	ENSG00000165480	rs5024334	0.982872045	0.747521691	0.612455024	0.686332974	-0.007847968	0.077800223	0.090126511	-0.044994532	0.364177126	0.240675155	0.177068484	0.110927487	0.580579676	0.323515077	0.908170091	0.921537161	Bacteria.Firmicutes.Clostridia.Clostridiales.Lachnospiraceae..Eubacterium..xylanophilum.group	SKA3
291112	ENSG00000165480	rs5024334	0.35789362	0.356556247	0.396956459	0.674276281	-0.261063676	0.171236122	-0.127694859	0.038946145	0.281969858	0.184431812	0.149768519	0.092253259	0.288930009	0.122537904	0.763695026	0.996716587	Bacteria.Bacteroidetes.Bacteroidia.Bacteroidales.Porphyromonadaceae.Odoribacter	SKA3
291113	ENSG00000165480	rs5024334	0.463075972	0.286142355	0.341132002	0.374895815	-0.182096768	0.171565628	0.113848745	-0.069345864	0.246713395	0.159546938	0.118734236	0.077621262	0.188545117	0.063615239	0.998880039	0.950358135	Bacteria.Proteobacteria.Deltaproteobacteria.Desulfovibrionales.Desulfovibrionaceae.Bilophila	SKA3
291114	ENSG00000165480	rs5024334	0.478082452	0.322175648	0.679255102	0.693892301	-0.211657429	0.180949134	-0.061037933	0.033352159	0.296667391	0.181406641	0.146966183	0.084370607	0.292207915	0.12766824	0.961864927	0.997412515	Bacteria.Proteobacteria.Gammaproteobacteria.Enterobacteriales.Enterobacteriaceae.Citrobacter	SKA3
291115	ENSG00000165480	rs5024334	0.223219193	0.180286833	0.153295668	0.291072159	-0.342913032	0.252848447	0.1437687	-0.074740138	0.278885966	0.186712392	0.099520089	0.070224829	0.195827884	0.072238291	0.99786128	0.999462671	Bacteria.Firmicutes.Clostridia.Clostridiales.Lachnospiraceae.Anaerostipes	SKA3
291116	ENSG00000165480	rs5024334	0.236973766	0.104120719	0.134540341	0.08812128	-0.312066639	0.293731356	-0.160208773	0.118641605	0.261487435	0.178242956	0.105746468	0.068538619	0.189777201	0.056647552	0.995652601	0.976854668	Bacteria.Firmicutes.Clostridia.Clostridiales.Clostridiaceae.1	SKA3
291117	ENSG00000165480	rs5024334	0.068877467	0.035303055	0.078959114	0.052569489	-1.097673331	0.712882397	-0.390472031	0.241759735	0.59352702	0.331721132	0.218828596	0.122471904	0.187869485	0.057516428	0.984987993	0.953434673	Bacteria.Proteobacteria.Deltaproteobacteria.Desulfovibrionales.Desulfovibrionaceae.Desulfovibrio	SKA3
291118	ENSG00000165480	rs5024334	0.309936537	0.543270263	0.389131287	0.925043539	-0.499081975	0.189955548	0.126557476	-0.008831319	0.487753039	0.310871267	0.145986591	0.093509691	0.555571285	0.417823961	0.996108676	0.998901623	Bacteria.Firmicutes.Clostridia.Clostridiales.Lachnospiraceae..Ruminococcus..gnavus.group	SKA3
291119	ENSG00000165480	rs5024334	0.160681063	0.096676211	0.193681829	0.165511752	-0.622479729	0.468763243	-0.214933316	0.143659859	0.438756432	0.278167392	0.16367846	0.102445868	0.244764091	0.13596829	0.497168095	0.686844573	Bacteria.Firmicutes.Erysipelotrichia.Erysipelotrichales.Erysipelotrichaceae.Holdemanella	SKA3
291120	ENSG00000165480	rs5024334	0.189789456	0.163991725	0.21703664	0.501145935	-0.476874226	0.308654427	-0.229323888	0.07716532	0.359945589	0.219303313	0.183994381	0.114081202	0.161750898	0.064970823	0.733173018	0.811294614	Bacteria.Firmicutes.Clostridia.Clostridiales.Ruminococcaceae.Butyricicoccus	SKA3
291121	ENSG00000165480	rs5024334	0.980061261	0.970864194	0.702460976	0.478848849	-0.010980505	0.009536437	0.072257674	-0.079005908	0.437696873	0.260109032	0.188336029	0.110931627	0.551580833	0.443655904	0.966546108	0.931093492	Bacteria.Firmicutes.Clostridia.Clostridiales.Ruminococcaceae.Ruminiclostridium.6	SKA3
291122	ENSG00000165480	rs5024334	0.121778638	0.21331831	0.06144612	0.290179116	-0.443558628	0.230212948	-0.21806996	0.075610767	0.282970761	0.183199169	0.11461196	0.070910346	0.167671804	0.112531595	0.719255728	0.926870238	Bacteria.Firmicutes.Clostridia.Clostridiales.Lachnospiraceae.Lachnospiraceae.UCG.010	SKA3
291123	ENSG00000165480	rs5024334	0.539548669	0.261835721	0.893893988	0.60746579	-0.167374668	0.235841563	-0.016063013	0.044549097	0.271400029	0.208386987	0.119968294	0.086308235	0.484964688	0.164534488	0.99946547	0.972078348	Bacteria.Firmicutes.Erysipelotrichia.Erysipelotrichales.Erysipelotrichaceae..Clostridium..innocuum.group	SKA3
291124	ENSG00000165480	rs5024334	0.932579576	0.743593542	0.143346968	0.194286863	0.022516269	0.055002689	0.164469099	-0.090167038	0.265137022	0.167449366	0.111047638	0.068759482	0.316559567	0.184820694	0.941114973	0.937493061	Bacteria.Proteobacteria.Betaproteobacteria.Burkholderiales.Alcaligenaceae.Parasutterella	SKA3
291125	ENSG00000165480	rs5024334	0.559551306	0.357054993	0.726218646	0.737942212	-0.143508524	0.14779228	-0.043087259	0.025730539	0.244693212	0.159347607	0.122527724	0.076580651	0.242248415	0.083073123	0.815629074	0.976188021	Bacteria.Actinobacteria.Actinobacteria.Bifidobacteriales.Bifidobacteriaceae.Bifidobacterium	SKA3
291126	ENSG00000165480	rs5024334	0.231729736	0.472256616	0.255756752	0.544618302	-1.937945743	0.796738558	0.303820968	-0.109677771	1.605552014	1.10204534	0.265014868	0.180096325	0.999415694	0.825081405	0.990344402	0.947305322	Bacteria.Firmicutes	SKA3
291127	ENSG00000165490	rs2374348	0.067295456	0.069198413	0.47505131	0.567919669	0.513240395	-0.385820575	-0.109375156	0.066966049	0.275887109	0.208865761	0.152250013	0.116665826	0.125829327	0.046075172	0.92756346	0.973493341	Bacteria.Actinobacteria	DDIAS
291128	ENSG00000165490	rs2374348	0.584859885	0.407449431	0.131042761	0.312627655	0.13358852	-0.164897593	0.174788946	-0.094551921	0.243331803	0.197786775	0.114315674	0.092925051	0.316976733	0.116084377	0.999513786	0.883840942	Bacteria.Firmicutes.Erysipelotrichia.Erysipelotrichales.Erysipelotrichaceae	DDIAS
291129	ENSG00000165490	rs2374348	0.243916018	0.289899762	0.907465859	0.877191552	0.34162443	-0.265421772	-0.015428648	0.017928443	0.290557104	0.248776201	0.132227415	0.115569744	0.298555288	0.153903447	0.999274386	0.999563655	Bacteria.Firmicutes.Clostridia.Clostridiales.Ruminococcaceae.Ruminococcaceae.UCG.013	DDIAS
291130	ENSG00000165490	rs2374348	0.694401842	0.261420363	0.728377525	0.684599927	0.192338978	-0.385304223	0.056388266	0.048031445	0.487413347	0.34015135	0.161680836	0.117726371	0.813402682	0.369425452	0.99967607	0.999141757	Bacteria.Firmicutes.Negativicutes.Selenomonadales	DDIAS
291131	ENSG00000165490	rs2374348	0.613454727	0.524403672	0.30544959	0.291476378	0.144515033	-0.135270018	0.156514088	-0.106237809	0.284725675	0.211367326	0.151537882	0.099903992	0.403698928	0.198565211	0.678667053	0.982679299	Bacteria.Firmicutes.Bacilli	DDIAS
291132	ENSG00000165490	rs2374348	0.612058973	0.420508412	0.139062764	0.322740674	0.126559694	-0.162387325	0.174374484	-0.093538819	0.248370245	0.20032963	0.116453327	0.093885704	0.352508033	0.142354055	0.993501001	0.867406802	Bacteria.Firmicutes.Erysipelotrichia.Erysipelotrichales	DDIAS
291133	ENSG00000165490	rs2374348	0.041561654	0.043007889	0.210822245	0.152648112	0.390318352	-0.303372625	0.101729477	-0.096000253	0.18779483	0.147022984	0.080508274	0.066347306	0.039745899	0.014863205	0.751507816	0.843234203	Bacteria.Proteobacteria.Gammaproteobacteria.Pasteurellales.Pasteurellaceae.Haemophilus	DDIAS
291134	ENSG00000165490	rs2374348	0.53357161	0.399619273	0.189026312	0.139170011	-0.371614041	0.429651716	0.191746778	-0.187112241	0.593774774	0.506790527	0.144478219	0.124994522	0.759038259	0.607602783	0.851172043	0.99665811	Bacteria.Proteobacteria	DDIAS
291135	ENSG00000165490	rs2374348	0.044590542	0.064860753	0.451164398	0.815164198	0.456399877	-0.326200072	-0.096097529	0.023619191	0.222903638	0.173735847	0.126782041	0.100633447	0.064593216	0.032735204	0.673621551	0.955521635	Bacteria.Actinobacteria.Actinobacteria	DDIAS
291136	ENSG00000165490	rs2374348	0.044952236	0.047939604	0.202507278	0.144478825	0.382699164	-0.295993575	0.1077457	-0.101164358	0.187234885	0.146866882	0.083702998	0.068501326	0.042828701	0.015835819	0.731328974	0.801183918	Bacteria.Proteobacteria.Gammaproteobacteria.Pasteurellales.Pasteurellaceae	DDIAS
291137	ENSG00000165490	rs2374348	0.087026966	0.042240736	0.791440403	0.517884518	0.379119524	-0.334519689	-0.024054505	0.04479173	0.218243187	0.161499603	0.090595674	0.068899814	0.10571371	0.029107826	0.999507593	0.935584968	Bacteria.Firmicutes.Clostridia.Clostridiales.Lachnospiraceae.Lachnoclostridium	DDIAS
291138	ENSG00000165490	rs2374348	0.539172237	0.746817078	0.025089989	0.049240681	-0.187625449	0.076968186	-0.38776439	0.2564293	0.303953907	0.23741466	0.169165937	0.127995637	0.43692328	0.302208828	0.584319155	0.978883571	Bacteria.Firmicutes.Clostridia.Clostridiales.Family.XIII.Family.XIII.AD3011.group	DDIAS
291139	ENSG00000165490	rs2374348	0.078607992	0.085793468	0.999203683	0.904695412	0.36724104	-0.287269593	-7.83E-05	0.007738665	0.205562358	0.164707244	0.078140709	0.064385326	0.070041359	0.032324514	0.999565886	0.998882343	Bacteria.Verrucomicrobia.Verrucomicrobiae.Verrucomicrobiales.Verrucomicrobiaceae.Akkermansia	DDIAS
291140	ENSG00000165490	rs2374348	0.543253808	0.266793466	0.915749707	0.553190499	0.436623495	-0.566025681	-0.015363055	0.061945976	0.714525824	0.505401925	0.144668262	0.103930083	0.867242973	0.521816472	0.957429084	0.939156644	Bacteria.Firmicutes.Clostridia.Clostridiales.Ruminococcaceae	DDIAS
291141	ENSG00000165490	rs2374348	0.02235638	0.03212048	0.150558469	0.280625794	0.763993692	-0.508534798	0.184869706	-0.102812562	0.326591433	0.232287625	0.12710546	0.094511408	0.095511962	0.05146489	0.622081565	0.833931779	Bacteria.Firmicutes.Erysipelotrichia.Erysipelotrichales.Erysipelotrichaceae.Faecalitalea	DDIAS
291142	ENSG00000165490	rs2374348	0.01004219	0.013498688	0.065430094	0.195046923	0.549398243	-0.392658682	-0.185993875	0.101039428	0.207256191	0.154679968	0.099276967	0.077183564	0.019533371	0.008348799	0.844855385	0.815505046	Bacteria.Firmicutes.Clostridia.Clostridiales.Lachnospiraceaencultured	DDIAS
291143	ENSG00000165490	rs2374348	0.249091217	0.221467767	0.745313904	0.626572259	0.312092451	-0.238983476	0.032277741	-0.035626326	0.268393573	0.193618529	0.098954301	0.072878636	0.246431133	0.130142798	0.949083102	0.904354793	Bacteria.Firmicutes.Negativicutes.Selenomonadales.Veillonellaceae	DDIAS
291144	ENSG00000165490	rs2374348	0.118872564	0.11283703	0.044887368	0.105493635	0.297009572	-0.238710112	-0.174946161	0.112733401	0.18797277	0.148547548	0.085565381	0.068685671	0.078790555	0.030105969	0.996546716	0.994860843	Bacteria.Firmicutes.Clostridia.Clostridiales.Ruminococcaceae.Ruminococcaceae.UCG.002	DDIAS
291145	ENSG00000165490	rs2374348	0.085236782	0.053309209	0.651613576	0.462763237	0.434527096	-0.401349236	0.058404141	-0.082305066	0.248684933	0.203970667	0.128760429	0.111432586	0.172664718	0.054710634	0.998330087	0.999834196	Bacteria.Actinobacteria.Coriobacteriia.Coriobacteriales.Coriobacteriaceae.Collinsella	DDIAS
291146	ENSG00000165490	rs2374348	0.030372667	0.022845713	0.289008982	0.234226723	0.530172378	-0.431337725	0.100859719	-0.084398871	0.239589605	0.185083417	0.094358493	0.070301638	0.062598637	0.018639121	0.99830237	0.997282036	Bacteria.Firmicutes.Clostridia.Clostridiales.Clostridiaceae.1.Clostridium.sensu.stricto.1	DDIAS
291147	ENSG00000165490	rs2374348	0.703385852	0.685300885	0.299161547	0.263209905	0.116998553	-0.094058386	-0.122666834	0.103220498	0.305950432	0.231082996	0.117219645	0.091470019	0.482430108	0.320681112	0.815783163	0.879176569	Bacteria.Firmicutes.Clostridia.Clostridiales.Ruminococcaceae.Ruminococcaceae.UCG.014	DDIAS
291148	ENSG00000165490	rs2374348	0.056090374	0.034080591	0.472199496	0.292827566	0.37565374	-0.323194806	-0.06389028	0.076807079	0.193181016	0.149344142	0.088361321	0.072432134	0.069406133	0.0172786	0.997466038	0.994193156	Bacteria.Bacteroidetes.Bacteroidia.Bacteroidales.Rikenellaceae	DDIAS
291149	ENSG00000165490	rs2374348	0.075660553	0.072135146	0.694598035	0.450803128	0.352493139	-0.276653059	-0.029277401	0.044574611	0.195303625	0.15137765	0.0742432	0.058760433	0.059743187	0.029310684	0.99994518	0.999865593	Bacteria.Bacteroidetes.Bacteroidia.Bacteroidales.Prevotellaceae	DDIAS
291150	ENSG00000165490	rs2374348	0.77611601	0.275073228	0.023234379	0.409647939	0.063411582	-0.190551543	-0.214598654	0.062520012	0.222067151	0.173135862	0.092354489	0.075344228	0.447698693	0.112212039	0.710057229	0.941674592	Bacteria.Firmicutes.Clostridia.Clostridiales.Ruminococcaceae.Ruminococcaceae.UCG.003	DDIAS
291151	ENSG00000165490	rs2374348	0.327745244	0.263461473	0.382854636	0.31739348	0.236200806	-0.200152016	0.124937703	-0.094116195	0.23956015	0.177461364	0.142215605	0.093419352	0.189366209	0.069389952	0.643646346	0.955303348	Bacteria.Firmicutes.Bacilli.Lactobacillales.Streptococcaceae	DDIAS
291152	ENSG00000165490	rs2374348	0.81542982	0.959949038	0.200029494	0.142203237	0.069549704	-0.012137531	-0.136270065	0.130290208	0.296762434	0.24078298	0.105274624	0.087714839	0.558654686	0.405582848	0.996423631	0.938343963	Bacteria.Bacteroidetes.Bacteroidia.Bacteroidales.Prevotellaceae.Prevotella.7	DDIAS
291153	ENSG00000165490	rs2374348	0.078171869	0.095329518	0.89924568	0.672783205	0.360344621	-0.269988528	-0.01026695	0.027917375	0.20140049	0.159551429	0.080776893	0.065808344	0.08010114	0.036480939	0.877608479	0.979427376	Bacteria.Firmicutes.Negativicutes.Selenomonadales.Acidaminococcaceae.Phascolarctobacterium	DDIAS
291154	ENSG00000165490	rs2374348	0.055516363	0.050466438	0.519184399	0.608018891	0.36917204	-0.298132553	-0.0472931	0.029718397	0.189391107	0.149635193	0.072974672	0.057664584	0.048305074	0.017156552	0.935686059	0.990835033	Bacteria.Bacteroidetes.Bacteroidia.Bacteroidales.Porphyromonadaceae.Parabacteroides	DDIAS
291155	ENSG00000165490	rs2374348	0.163665135	0.116491358	0.393883471	0.629817345	0.293893629	-0.266125725	0.091158896	-0.040235608	0.208651398	0.167317484	0.106220017	0.083089913	0.143253943	0.050549398	0.997851323	0.977487446	Bacteria.Firmicutes.Clostridia.Clostridiales.Lachnospiraceae.Fusicatenibacter	DDIAS
291156	ENSG00000165490	rs2374348	0.017939966	0.009157441	0.112870079	0.040122146	0.491058377	-0.416287747	-0.136524	0.135887241	0.202291191	0.155029416	0.084965833	0.064899555	0.038279407	0.007255952	0.766885814	0.67752238	Bacteria.Firmicutes.Clostridia.Clostridiales.Lachnospiraceae.Roseburia	DDIAS
291157	ENSG00000165490	rs2374348	0.056042822	0.034084053	0.471868766	0.292815868	0.375714673	-0.323190472	-0.063947454	0.076809472	0.193173918	0.149345127	0.08837414	0.07243262	0.069340343	0.01745679	0.997528932	0.993985312	Bacteria.Bacteroidetes.Bacteroidia.Bacteroidales.Rikenellaceae.Alistipes	DDIAS
291158	ENSG00000165490	rs2374348	0.062016861	0.093465404	0.98863653	0.593716876	0.361457896	-0.261405188	-0.001165084	0.035496162	0.190401177	0.153588821	0.081494147	0.066216352	0.059933985	0.032706859	0.774360747	0.980281636	Bacteria.Firmicutes.Negativicutes.Selenomonadales.Acidaminococcaceae	DDIAS
291159	ENSG00000165490	rs2374348	0.295149691	0.388780265	0.225352509	0.150395407	0.231452449	-0.152978106	0.109436597	-0.102998145	0.219330139	0.176332023	0.08941849	0.070786683	0.248529208	0.152709931	0.998302481	0.99762474	Bacteria.Proteobacteria.Gammaproteobacteria.Enterobacteriales.Enterobacteriaceae.Escherichia.Shigella	DDIAS
291160	ENSG00000165490	rs2374348	0.963588815	0.818242478	0.582083366	0.655083933	0.029432921	-0.103421662	0.06585776	-0.037174738	0.642302114	0.448247234	0.119076493	0.082841147	0.87044138	0.724701026	0.99911693	0.98634337	Bacteria.Bacteroidetes.Bacteroidia.Bacteroidales.Bacteroidaceae.Bacteroides	DDIAS
291161	ENSG00000165490	rs2374348	0.137529213	0.127664415	0.818807833	0.763384531	0.342096173	-0.268953529	-0.018243246	0.018750201	0.227561893	0.174329873	0.079320555	0.062027989	0.149534528	0.069783955	0.998735039	0.999709092	Bacteria.Bacteroidetes.Bacteroidia.Bacteroidales.Prevotellaceae.Prevotella.9	DDIAS
291162	ENSG00000165490	rs2374348	0.272447854	0.402525895	0.468994114	0.287175589	0.270078098	-0.161158744	-0.108146616	0.125557329	0.244042592	0.191276124	0.148487807	0.117014446	0.273650356	0.161245458	0.999550585	0.925285524	Bacteria.Firmicutes.Clostridia.Clostridiales.Lachnospiraceae.Lachnospiraceae.ND3007.group	DDIAS
291163	ENSG00000165490	rs2374348	0.949254609	0.907000792	0.151191837	0.225831594	-0.020894932	-0.03119398	-0.230057985	0.154279387	0.327069188	0.26599721	0.158423575	0.126190345	0.678289614	0.448969789	0.873572723	0.936422306	Bacteria.Firmicutes.Clostridia.Clostridiales.Ruminococcaceae.Anaerotruncus	DDIAS
291164	ENSG00000165490	rs2374348	0.763411467	0.57450587	0.84621025	0.972666809	0.226271873	-0.276215917	0.026157634	-0.00301972	0.748623318	0.489539466	0.13433455	0.087797974	0.911325567	0.672672112	0.998947111	0.995399427	Bacteria.Bacteroidetes	DDIAS
291165	ENSG00000165490	rs2374348	0.376215143	0.213523736	0.594501073	0.990710619	0.252790951	-0.298137203	-0.066467226	0.001257877	0.283745472	0.23735977	0.124255783	0.107630786	0.473419612	0.165761589	0.993247137	0.999955656	Bacteria.Firmicutes.Clostridia.Clostridiales.Lachnospiraceae..Eubacterium..ventriosum.group	DDIAS
291166	ENSG00000165490	rs2374348	0.145912083	0.127850852	0.660223319	0.361916188	0.321557255	-0.252586019	-0.059276172	0.088676607	0.218525572	0.16380236	0.134230954	0.096588434	0.104822941	0.032028005	0.841316124	0.997649073	Bacteria.Firmicutes.Clostridia.Clostridiales.Ruminococcaceaencultured	DDIAS
291167	ENSG00000165490	rs2374348	0.155699142	0.211172995	0.893380873	0.779774411	0.383958962	-0.264411443	0.015730979	0.026063341	0.267363711	0.209416872	0.116919591	0.092832118	0.166464791	0.096123861	0.924572165	0.99827201	Bacteria.Firmicutes.Clostridia.Clostridiales.Ruminococcaceae..Eubacterium..coprostanoligenes.group	DDIAS
291168	ENSG00000165490	rs2374348	0.049931202	0.047453553	0.374003605	0.644644781	0.376375254	-0.29906959	-0.099438556	0.041900765	0.188453151	0.148059519	0.11109612	0.09043194	0.045778163	0.019248356	0.962183368	0.940514419	Bacteria.Firmicutes.Clostridia.Clostridiales.Lachnospiraceae.Coprococcus.1	DDIAS
291169	ENSG00000165490	rs2374348	0.058761604	0.048477171	0.5600822	0.569520721	0.367003267	-0.30231551	0.042889906	-0.032933602	0.190822426	0.150375055	0.073229866	0.057614444	0.047679362	0.0171236	0.95477287	0.962496031	Bacteria.Firmicutes.Negativicutes.Selenomonadales.Veillonellaceae.Dialister	DDIAS
291170	ENSG00000165490	rs2374348	0.732590713	0.918270684	0.490219694	0.6255872	-0.37074083	0.078575996	0.126729933	-0.063987119	1.080465395	0.762830534	0.182651022	0.130521005	0.987348183	0.818506617	0.996576058	0.845785887	Bacteria.Firmicutes.Clostridia.Clostridiales	DDIAS
291171	ENSG00000165490	rs2374348	0.204639726	0.045901679	0.719167408	0.22781208	0.448504522	-0.490650496	-0.050319517	0.121614985	0.350091731	0.241141352	0.139345141	0.099902763	0.345772562	0.073489685	0.997570438	0.962978444	Bacteria.Firmicutes.Clostridia.Clostridiales.Lachnospiraceae.Lachnospiraceae.UCG.008	DDIAS
291172	ENSG00000165490	rs2374348	0.043956217	0.04369028	0.550561234	0.79634899	0.400371944	-0.310247052	-0.058296598	-0.017686436	0.194938188	0.150860704	0.097161104	0.068255719	0.045189929	0.018674186	0.65587753	0.98778658	Bacteria.Firmicutes.Negativicutes.Selenomonadales.Veillonellaceae.Veillonella	DDIAS
291173	ENSG00000165490	rs2374348	0.121654369	0.110091685	0.860629699	0.44446868	0.367672842	-0.270704138	-0.0177303	0.058636685	0.234479387	0.167144751	0.100591946	0.076222335	0.122710513	0.036780375	0.965932809	0.91513279	Bacteria.Firmicutes.Clostridia.Clostridiales.Lachnospiraceae..Eubacterium..eligens.group	DDIAS
291174	ENSG00000165490	rs2374348	0.331186055	0.282368615	0.890196526	0.971773885	0.426907649	-0.311192455	0.021643587	-0.003759204	0.436093229	0.287113859	0.156170451	0.105839365	0.509814327	0.259960125	0.998986731	0.998377846	Bacteria.Firmicutes.Clostridia.Clostridiales.Family.XI.Anaerococcus	DDIAS
291175	ENSG00000165490	rs2374348	0.284926781	0.231134081	0.268364818	0.227097252	0.237514987	-0.201274326	0.150641726	-0.109015637	0.220314886	0.166536974	0.134954005	0.089413668	0.179099326	0.067141787	0.57830484	0.921307549	Bacteria.Firmicutes.Bacilli.Lactobacillales.Streptococcaceae.Streptococcus	DDIAS
291176	ENSG00000165490	rs2374348	0.057955934	0.06198491	0.366634222	0.544061088	0.603447785	-0.409750477	0.118485955	-0.057545438	0.312731015	0.215812595	0.130341179	0.094361373	0.158957273	0.064600342	0.997152221	0.990360691	Bacteria.Firmicutes.Clostridia.Clostridiales.Family.XI	DDIAS
291177	ENSG00000165490	rs2374348	0.048368113	0.031198557	0.388735673	0.148408051	0.375464412	-0.32531118	0.077519426	-0.101106426	0.186666732	0.147764986	0.089345235	0.069142644	0.050758421	0.013399771	0.999334555	0.975827082	Bacteria.Firmicutes.Erysipelotrichia.Erysipelotrichales.Erysipelotrichaceae.Erysipelotrichaceae.UCG.003	DDIAS
291178	ENSG00000165490	rs2374348	0.016375803	0.014561506	0.140225886	0.138741847	0.525641576	-0.417882384	-0.133848464	0.103943118	0.213376839	0.166537256	0.089656066	0.069359498	0.028651936	0.01164856	0.792026917	0.994448463	Bacteria.Bacteroidetes.Bacteroidia.Bacteroidales.Porphyromonadaceae	DDIAS
291179	ENSG00000165490	rs2374348	0.064508696	0.034130254	0.590961507	0.335784724	0.453462899	-0.415135909	-0.054907317	0.079403868	0.241190751	0.191883968	0.101665666	0.081893237	0.125299096	0.035442137	0.998793879	0.998019463	Bacteria.Firmicutes.Clostridia.Clostridiales.Lachnospiraceae.Blautia	DDIAS
291180	ENSG00000165490	rs2374348	0.067422847	0.045094788	0.586569781	0.409823613	0.410865565	-0.324529257	0.056895904	-0.062916414	0.220961958	0.158884168	0.104110906	0.07585054	0.07089987	0.021475089	0.829316396	0.968614954	Bacteria.Firmicutes.Clostridia.Clostridiales.Peptostreptococcaceae.Intestinibacter	DDIAS
291181	ENSG00000165490	rs2374348	0.22738878	0.355757439	0.632833868	0.336725759	0.298249276	-0.178463875	0.039326389	-0.063977293	0.244776645	0.191895506	0.081934676	0.06611256	0.25388292	0.152209786	0.975466101	0.965530807	Bacteria.Proteobacteria.Gammaproteobacteria.Enterobacteriales.Enterobacteriaceae	DDIAS
291182	ENSG00000165490	rs2374348	0.064188158	0.055795717	0.984570419	0.927896636	0.370307697	-0.299361564	-0.002144792	0.007999461	0.196718851	0.153757632	0.110483738	0.088063167	0.056478795	0.019804626	0.99888113	0.999513539	Bacteria.Firmicutes.Clostridia.Clostridiales.Lachnospiraceae.Dorea	DDIAS
291183	ENSG00000165490	rs2374348	0.385013203	0.395448615	0.208034853	0.248621647	0.200031702	-0.162094025	0.116152069	-0.086327111	0.228736439	0.189504742	0.091354787	0.074165297	0.264051997	0.129953827	0.99786128	0.999462671	Bacteria.Firmicutes.Clostridia.Clostridiales.Lachnospiraceae.Anaerostipes	DDIAS
291184	ENSG00000165490	rs2374348	0.146215501	0.080575646	0.990768168	0.676272596	0.373200022	-0.348431149	-0.001266621	-0.034135924	0.253815234	0.196343539	0.109054599	0.081388757	0.138916782	0.044136991	0.999305535	0.994727898	Bacteria.Proteobacteria.Gammaproteobacteria.Pseudomonadales.Pseudomonadaceae.Pseudomonas	DDIAS
291185	ENSG00000165490	rs2374348	0.049464726	0.026957501	0.224787863	0.107786418	0.373176304	-0.342650524	0.084292178	-0.096208871	0.186458623	0.151441224	0.068788727	0.059010366	0.053018602	0.010802284	0.692249884	0.853559612	Bacteria.Fusobacteria.Fusobacteriia.Fusobacteriales.Fusobacteriaceae.Fusobacterium	DDIAS
291186	ENSG00000165490	rs2374348	0.078167849	0.083982084	0.998787121	0.903172999	0.367395263	-0.287559295	-0.000119138	0.007839754	0.205338333	0.163895886	0.078077966	0.064195759	0.068527446	0.032254172	0.999895485	0.996467843	Bacteria.Verrucomicrobia	DDIAS
291187	ENSG00000165490	rs2374348	0.026895691	0.014951571	0.198167749	0.140842929	0.611842878	-0.4839019	0.119381029	-0.101130923	0.270302563	0.193639876	0.091840875	0.067847934	0.081108209	0.021676118	0.999614985	0.99936283	Bacteria.Firmicutes.Clostridia.Clostridiales.Lachnospiraceae.Tyzzerella.4	DDIAS
291188	ENSG00000165490	rs2374348	0.047547442	0.023330421	0.476397167	0.230523767	0.502435836	-0.465860877	0.081228296	-0.105380706	0.248847915	0.200632567	0.11341637	0.087078068	0.080321224	0.017833965	0.856441354	0.924960833	Bacteria.Firmicutes.Clostridia.Clostridiales.Ruminococcaceae.Ruminococcus.2	DDIAS
291189	ENSG00000165490	rs2374348	0.286602068	0.186746845	0.80579309	0.854035739	0.313246907	-0.266511322	-0.029545596	0.015711857	0.291583472	0.199764294	0.119692095	0.085069858	0.270966054	0.09365412	0.99365755	0.997893851	Bacteria.Firmicutes.Clostridia.Clostridiales.Ruminococcaceae.Ruminococcus.1	DDIAS
291190	ENSG00000165490	rs2374348	0.105306402	0.08064984	0.951190541	0.874132091	0.365764325	-0.31216888	-0.006707277	-0.013109038	0.222728966	0.175953572	0.109159102	0.082432025	0.097989872	0.034480893	0.999550314	0.996901429	Bacteria.Proteobacteria.Gammaproteobacteria.Pseudomonadales	DDIAS
291191	ENSG00000165490	rs2374348	0.03258854	0.031759849	0.329890617	0.552878152	0.435722727	-0.334792812	-0.076184278	0.038401492	0.199587126	0.152593356	0.077613801	0.064377429	0.035349944	0.01566333	0.996033175	0.957759426	Bacteria.Firmicutes.Clostridia.Clostridiales.Lachnospiraceae.Lachnospiraceae.NK4A136.group	DDIAS
291192	ENSG00000165490	rs2374348	0.141195621	0.057457517	0.736122553	0.780834597	0.31880462	-0.327895518	-0.048823328	-0.033747511	0.214076504	0.169580961	0.144269366	0.120798676	0.167848809	0.043483336	0.946529443	0.989731238	Bacteria.Actinobacteria.Coriobacteriia.Coriobacteriales.Coriobacteriaceae	DDIAS
291193	ENSG00000165490	rs2374348	0.094709618	0.070796532	0.432236564	0.766927985	0.32953027	-0.277103793	0.068135636	-0.021364458	0.194365382	0.150891806	0.086224965	0.071784337	0.076013414	0.023235092	0.899212428	0.953661219	Bacteria.Proteobacteria.Deltaproteobacteria	DDIAS
291194	ENSG00000165490	rs2374348	0.011504265	0.007317943	0.091506067	0.056714802	0.658420764	-0.614330744	0.159727938	-0.16074507	0.253277903	0.22196228	0.093273732	0.082879044	0.091443922	0.026215467	0.999437234	0.98110946	Bacteria.Proteobacteria.Betaproteobacteria.Neisseriales.Neisseriaceae	DDIAS
291195	ENSG00000165490	rs2374348	0.960519424	0.542282948	0.383529591	0.841085341	0.021939643	-0.206926673	0.097208795	-0.017668005	0.441529527	0.337815386	0.110810029	0.08777077	0.808162261	0.472728141	0.815857967	0.914489883	Bacteria.Firmicutes.Clostridia.Clostridiales.Lachnospiraceae..Eubacterium..rectale.group	DDIAS
291196	ENSG00000165490	rs2374348	0.084412463	0.023915236	0.460254214	0.201457698	0.492086928	-0.45774088	0.104195102	-0.133534689	0.280865754	0.197996874	0.140278356	0.103493256	0.153851655	0.032155549	0.988161388	0.950695192	Bacteria.Firmicutes.Bacilli.Lactobacillales.Carnobacteriaceae	DDIAS
291197	ENSG00000165490	rs2374348	0.345849458	0.221496247	0.828730528	0.916650993	0.311180408	-0.30739222	-0.030934054	-0.011735095	0.327743882	0.249057138	0.142428737	0.11170457	0.353542263	0.123527651	0.998768023	0.999934415	Bacteria.Firmicutes.Clostridia.Clostridiales.Ruminococcaceae.Ruminococcaceae.NK4A214.group	DDIAS
291198	ENSG00000165490	rs2374348	0.330411952	0.241575816	0.706520645	0.798356429	0.284787976	-0.255627747	-0.040969685	0.020524857	0.290446945	0.216327003	0.108337741	0.080016413	0.350673414	0.173001388	0.999586829	0.996426659	Bacteria.Firmicutes.Negativicutes.Selenomonadales.Veillonellaceae.Megasphaera	DDIAS
291199	ENSG00000165490	rs2374348	0.053502942	0.111678254	0.486585621	0.767283622	0.449402604	-0.323028375	0.063164146	-0.023891377	0.228582844	0.200357948	0.090275685	0.08040117	0.080052605	0.067525204	0.874467183	0.851957343	Bacteria.Firmicutes.Clostridia.Clostridiales.Lachnospiraceae.Tyzzerella	DDIAS
291200	ENSG00000165490	rs2374348	0.332700898	0.258275111	0.916336283	0.936033534	0.338085808	-0.27887941	-0.013827483	0.007847665	0.346451777	0.244562866	0.131124729	0.097410663	0.37466704	0.166276481	0.999469974	0.997826072	Bacteria.Bacteroidetes.Bacteroidia.Bacteroidales.Porphyromonadaceae.Barnesiella	DDIAS
291201	ENSG00000165490	rs2374348	0.418404695	0.978190049	0.148427239	0.539014611	-0.507095647	0.013631135	0.173060692	-0.060006693	0.622742369	0.496726221	0.118354976	0.0971732	0.850206794	0.753535726	0.876277026	0.832422914	Bacteria.Firmicutes.Clostridia.Clostridiales.Lachnospiraceae	DDIAS
291202	ENSG00000165490	rs2374348	0.538937743	0.350279413	0.222324318	0.477071291	0.156688619	-0.189169875	-0.148153205	0.072900598	0.253689082	0.201090779	0.120255267	0.101945084	0.399572866	0.161012738	0.951502097	0.994553009	Bacteria.Firmicutes.Clostridia.Clostridiales.Ruminococcaceae.Ruminiclostridium.9	DDIAS
291203	ENSG00000165490	rs2374348	0.239782355	0.280308837	0.631297583	0.132996036	0.269733027	-0.189914984	-0.044760278	0.108339575	0.227385849	0.174465094	0.092835588	0.071221596	0.161614493	0.07326924	0.806317004	0.842491912	Bacteria.Firmicutes.Clostridia.Clostridiales.Lachnospiraceae.Lachnospira	DDIAS
291204	ENSG00000165490	rs2374348	0.36247626	0.340583022	0.456042716	0.348321806	0.233512255	-0.183770081	0.109422726	-0.093253959	0.254645305	0.191436746	0.145936883	0.098725987	0.249569565	0.101116616	0.59188653	0.910444892	Bacteria.Firmicutes.Bacilli.Lactobacillales	DDIAS
291205	ENSG00000165490	rs2374348	0.857071203	0.638834796	0.072999258	0.178572814	0.046239121	-0.097682346	-0.302140686	0.18773455	0.255733948	0.207171185	0.165836886	0.138077266	0.463099199	0.222796112	0.652108378	0.987554159	Bacteria.Firmicutes.Clostridia.Clostridiales.Family.XIII	DDIAS
291206	ENSG00000165490	rs2374348	0.079644229	0.067456141	0.862693808	0.984683463	0.350986006	-0.282722649	0.028665641	0.002094824	0.197159755	0.152066124	0.16510355	0.108706306	0.050698314	0.020356247	0.979903777	0.966185963	Bacteria.Firmicutes.Clostridia.Clostridiales.Ruminococcaceae.Ruminiclostridium.5	DDIAS
291207	ENSG00000165490	rs2374348	0.418753643	0.28775193	0.049490822	0.129227494	0.170050091	-0.174696534	-0.216082002	0.133926593	0.208988655	0.163006704	0.107978746	0.087170645	0.222708898	0.059469017	0.999417824	0.980402444	Bacteria.Firmicutes.Clostridia.Clostridiales.Christensenellaceae.Christensenellaceae.R.7.group	DDIAS
291208	ENSG00000165490	rs2374348	0.148135396	0.409776119	0.642067198	0.66915159	0.544188283	-0.225949278	0.062223292	0.043932166	0.371894579	0.272371331	0.133252188	0.102350386	0.234533991	0.319972048	0.71292647	0.858105713	Bacteria.Firmicutes.Erysipelotrichia.Erysipelotrichales.Erysipelotrichaceae.Holdemanella	DDIAS
291209	ENSG00000165490	rs2374348	0.221084575	0.311574285	0.527650294	0.429205361	0.279627191	-0.197178663	-0.087975774	0.096268466	0.226357051	0.193361304	0.138553459	0.121024442	0.177235353	0.106533296	0.808541464	0.810912878	Bacteria.Firmicutes.Clostridia.Clostridiales.Ruminococcaceae.Butyricicoccus	DDIAS
291210	ENSG00000165490	rs2374348	0.563824712	0.7290056	0.200280692	0.109870964	0.143953135	-0.07028025	-0.14790618	0.153712394	0.248153714	0.201999715	0.11432865	0.0948488	0.381238323	0.210131707	0.719589045	0.961152204	Bacteria.Bacteroidetes.Bacteroidia.Bacteroidales.Porphyromonadaceae.Odoribacter	DDIAS
291211	ENSG00000165490	rs2374348	0.089267771	0.070308804	0.464685705	0.737554185	0.33483197	-0.27759687	0.063232428	-0.024200143	0.194142744	0.150891838	0.085980709	0.071915148	0.06501203	0.022639349	0.972085394	0.961745829	Bacteria.Proteobacteria.Deltaproteobacteria.Desulfovibrionales.Desulfovibrionaceae	DDIAS
291212	ENSG00000165490	rs2374348	0.050986169	0.044608362	0.282197863	0.092543644	0.372407096	-0.297063785	0.127822388	-0.153970585	0.187347311	0.145097112	0.117889894	0.090205342	0.053620722	0.016235925	0.622188857	0.939271375	Bacteria.Actinobacteria.Actinobacteria.Bifidobacteriales.Bifidobacteriaceae	DDIAS
291213	ENSG00000165490	rs2374348	0.763442264	0.574534442	0.84618023	0.972631845	0.226243186	-0.276196259	0.026163377	-0.00302363	0.748628919	0.489541269	0.13433748	0.087799294	0.909813453	0.672105462	0.998912436	0.995383189	Bacteria.Bacteroidetes.Bacteroidia.Bacteroidales	DDIAS
291214	ENSG00000165490	rs2374348	0.073048384	0.056842099	0.400006379	0.326136164	0.34751671	-0.288783056	0.071200943	-0.068898068	0.190776044	0.148973243	0.084053601	0.069644218	0.058648909	0.017759869	0.998880039	0.950358135	Bacteria.Proteobacteria.Deltaproteobacteria.Desulfovibrionales.Desulfovibrionaceae.Bilophila	DDIAS
291215	ENSG00000165490	rs2374348	0.359580051	0.602363938	0.038748589	0.090275062	-0.361279369	0.150721045	0.271126512	-0.1694136	0.391591447	0.28789775	0.128560824	0.098545221	0.58475381	0.443981203	0.996108676	0.923851005	Bacteria.Firmicutes.Clostridia.Clostridiales.Lachnospiraceae..Ruminococcus..gnavus.group	DDIAS
291216	ENSG00000165490	rs2374348	0.119077041	0.039503243	0.826125244	0.646231428	0.331018527	-0.351283631	-0.038100318	-0.063344459	0.209614814	0.167232685	0.172752976	0.137372079	0.142803015	0.033176902	0.932387566	0.994989321	Bacteria.Actinobacteria.Coriobacteriia.Coriobacteriales	DDIAS
291217	ENSG00000165490	rs2374348	0.280121965	0.428228659	0.905608054	0.489177541	0.330909971	-0.184779591	-0.014683938	0.065444442	0.303870764	0.231803429	0.123356645	0.094095626	0.301985996	0.218630624	0.944736363	0.906362684	Bacteria.Firmicutes.Clostridia.Clostridiales.Lachnospiraceae..Eubacterium..xylanophilum.group	DDIAS
291218	ENSG00000165490	rs2374348	0.683638601	0.338989059	0.12488524	0.460835045	0.102403716	-0.188273299	-0.149051427	0.058829056	0.25018713	0.195477064	0.095893555	0.07930491	0.437474399	0.137587916	0.970727297	0.997803387	Bacteria.Actinobacteria.Actinobacteria.Micrococcales	DDIAS
291219	ENSG00000165490	rs2374348	0.089078302	0.064401927	0.954931646	0.784646681	0.34731504	-0.284922363	-0.005971986	-0.022247882	0.201258793	0.151484146	0.105270268	0.081083067	0.079512867	0.019650748	0.790426558	0.896631776	Bacteria.Firmicutes.Clostridia.Clostridiales.Peptostreptococcaceae	DDIAS
291220	ENSG00000165490	rs2374348	0.419986455	0.477122248	0.602238162	0.467047334	0.24563719	-0.167073977	-0.061396659	0.069822745	0.302689249	0.233665411	0.117235278	0.095448059	0.375526222	0.281156657	0.966546108	0.924525899	Bacteria.Firmicutes.Clostridia.Clostridiales.Ruminococcaceae.Ruminiclostridium.6	DDIAS
291221	ENSG00000165490	rs2374348	0.025276009	0.021587653	0.242011903	0.221669851	0.542199253	-0.434756892	0.109800114	-0.086514032	0.236853323	0.184731228	0.093006232	0.070122552	0.052268057	0.01871981	0.995652601	0.976854668	Bacteria.Firmicutes.Clostridia.Clostridiales.Clostridiaceae.1	DDIAS
291222	ENSG00000165490	rs2374348	0.079253043	0.03078401	0.435988322	0.262661142	0.536221098	-0.443419283	0.105327563	-0.099467685	0.300811067	0.200898687	0.134388592	0.088042174	0.147113362	0.043624382	0.998201428	0.99782309	Bacteria.Firmicutes.Bacilli.Bacillales.Staphylococcaceae.Staphylococcus	DDIAS
291223	ENSG00000165490	rs2374348	0.60801712	0.491358156	0.131919088	0.245508626	0.127122225	-0.136738785	-0.174029014	0.10701083	0.246662494	0.1975964	0.114081969	0.091325369	0.341911557	0.158042667	0.885125128	0.852149478	Bacteria.Firmicutes.Clostridia.Clostridiales.Ruminococcaceae.Ruminococcaceae.UCG.005	DDIAS
291224	ENSG00000165490	rs2374348	0.066407957	0.05804858	0.302230494	0.268194519	0.356028427	-0.284703502	0.091377188	-0.087822239	0.19074158	0.14760087	0.087880204	0.078648242	0.068017069	0.019250635	0.82439552	0.968856518	Bacteria.Firmicutes.Clostridia.Clostridiales.Lachnospiraceae..Eubacterium..hallii.group	DDIAS
291225	ENSG00000165490	rs2374348	0.103136785	0.024829106	0.737545004	0.233819815	0.408723931	-0.435041362	-0.031864528	0.090507575	0.247303183	0.189436317	0.094687828	0.075323727	0.175798093	0.024420797	0.964011852	0.861354115	Bacteria.Proteobacteria.Betaproteobacteria	DDIAS
291226	ENSG00000165490	rs2374348	0.01121422	0.010335277	0.0704114	0.09408145	0.921659681	-0.618421004	0.277638576	-0.162712	0.353225267	0.234247797	0.150971039	0.095784972	0.070979739	0.020901898	0.99946547	0.972078348	Bacteria.Firmicutes.Erysipelotrichia.Erysipelotrichales.Erysipelotrichaceae..Clostridium..innocuum.group	DDIAS
291227	ENSG00000165490	rs2374348	0.072947522	0.035131602	0.631523816	0.357913771	0.441698061	-0.41494159	-0.050024657	0.076083083	0.242391345	0.192895177	0.10382318	0.082179342	0.114537422	0.026792753	0.99514452	0.969189617	Bacteria.Firmicutes.Clostridia.Clostridiales.Ruminococcaceae.Subdoligranulum	DDIAS
291228	ENSG00000165490	rs2374348	0.589742071	0.484540225	0.712020226	0.82359271	0.228181896	-0.225091115	-0.058888987	0.028462708	0.421111291	0.32019537	0.158842748	0.127170756	0.579876058	0.293407515	0.996483139	0.894636408	Bacteria.Bacteroidetes.Bacteroidia.Bacteroidales.Porphyromonadaceae.Butyricimonas	DDIAS
291229	ENSG00000165490	rs2374348	0.049489375	0.027049829	0.223824242	0.10785621	0.373173794	-0.342442366	0.084497352	-0.096169277	0.186478162	0.151444043	0.068811297	0.058998004	0.053131259	0.010494576	0.703350613	0.850469499	Bacteria.Fusobacteria.Fusobacteriia.Fusobacteriales	DDIAS
291230	ENSG00000165490	rs2374348	0.655511343	0.793687036	0.284933195	0.073716796	0.129402264	0.063590422	0.095116933	-0.13506473	0.288746469	0.242169193	0.088230043	0.074323184	0.541362539	0.347086013	0.77666701	0.995251343	Bacteria.Proteobacteria.Gammaproteobacteria	DDIAS
291231	ENSG00000165490	rs2374348	0.482831585	0.446300696	0.07508614	0.167477475	0.155153506	-0.149191902	-0.159270968	0.10653266	0.21984417	0.19472165	0.088068585	0.076328236	0.402199897	0.214719014	0.999814869	0.907533519	Bacteria.Actinobacteria.Actinobacteria.Corynebacteriales.Corynebacteriaceae	DDIAS
291232	ENSG00000165490	rs2374348	0.543146097	0.870425879	0.370176384	0.615512021	-0.790201093	0.138552917	0.192282694	-0.071003264	1.29280231	0.84610826	0.213101782	0.140708621	0.999415694	0.903668057	0.990344402	0.958814833	Bacteria.Firmicutes	DDIAS
291233	ENSG00000165490	rs2374348	0.080988637	0.021089109	0.451878666	0.182418273	0.495905148	-0.465776453	0.104994608	-0.135214399	0.279835881	0.197122139	0.138739803	0.100342606	0.147598554	0.031064317	0.963485106	0.971945944	Bacteria.Firmicutes.Bacilli.Lactobacillales.Carnobacteriaceae.Granulicatella	DDIAS
291234	ENSG00000165490	rs2374348	0.050958134	0.044533085	0.282559211	0.092838541	0.372473342	-0.297187499	0.127736203	-0.153855218	0.187357316	0.145104693	0.117899672	0.090221001	0.053711315	0.01620922	0.623330485	0.938940281	Bacteria.Actinobacteria.Actinobacteria.Bifidobacteriales.Bifidobacteriaceae.Bifidobacterium	DDIAS
291235	ENSG00000165490	rs2374348	0.045178655	0.015087775	0.504706157	0.158442216	0.4336199	-0.421378095	-0.055095352	0.09636737	0.212378586	0.168858473	0.082137172	0.067555885	0.07401099	0.015251307	0.943988959	0.826403528	Bacteria.Proteobacteria.Betaproteobacteria.Burkholderiales.Alcaligenaceae	DDIAS
291236	ENSG00000165490	rs2374348	0.36113122	0.223913989	0.730769058	0.996181565	0.28140112	-0.287239791	-0.040328878	-0.000455511	0.306004165	0.233962553	0.116704345	0.094821482	0.43204606	0.15491258	0.999028109	0.999645752	Bacteria.Actinobacteria.Actinobacteria.Micrococcales.Micrococcaceae	DDIAS
291237	ENSG00000165490	rs2374348	0.127983644	0.081812595	0.473620201	0.999099788	0.318252373	-0.321254025	-0.051913234	-7.50E-05	0.206460253	0.181783962	0.072028588	0.066242329	0.142691998	0.047203433	0.937318069	0.999099788	Bacteria.Proteobacteria.Gammaproteobacteria.Enterobacteriales.Enterobacteriaceae.Citrobacter	DDIAS
291238	ENSG00000165490	rs2374348	0.100926011	0.068033445	0.439033407	0.382116887	0.332615005	-0.28027752	-0.057481838	0.050898092	0.199932055	0.15107615	0.073832915	0.057846627	0.088252119	0.024402492	0.701086481	0.836154446	Bacteria.Proteobacteria.Betaproteobacteria.Burkholderiales.Alcaligenaceae.Sutterella	DDIAS
291239	ENSG00000165490	rs2374348	0.04207963	0.039809066	0.43634994	0.874919593	0.390379475	-0.308625365	0.094800824	-0.013610602	0.188315403	0.147159516	0.121053224	0.086129415	0.045992275	0.012842707	0.99813953	0.997038792	Bacteria.Firmicutes.Clostridia.Clostridiales.Ruminococcaceae.Flavonifractor	DDIAS
291240	ENSG00000165490	rs2374348	0.416766267	0.288450889	0.049035525	0.126221844	0.170592236	-0.173943796	-0.217734629	0.136472725	0.208757485	0.16254185	0.108580086	0.08811748	0.218953354	0.06071384	0.999989953	0.953965775	Bacteria.Firmicutes.Clostridia.Clostridiales.Christensenellaceae	DDIAS
291241	ENSG00000165490	rs2374348	0.13724654	0.105011987	0.910121345	0.803102889	0.357835649	-0.281112683	-0.012062375	0.019381053	0.237857811	0.171033364	0.106445823	0.077419254	0.118568739	0.046972253	0.998970432	0.998994847	Bacteria.Firmicutes.Erysipelotrichia.Erysipelotrichales.Erysipelotrichaceae.Erysipelatoclostridium	DDIAS
291242	ENSG00000165490	rs2374348	0.564821028	0.102965461	0.056486697	0.895782417	0.125747308	-0.294628131	-0.151512353	0.008852445	0.217326152	0.178177726	0.078044642	0.067320655	0.378613448	0.067687791	0.712050514	0.93340069	Bacteria.Firmicutes.Clostridia.Clostridiales.Lachnospiraceae.Lachnospiraceae.UCG.010	DDIAS
291243	ENSG00000165490	rs2374348	0.02161816	0.015920892	0.168520891	0.124712282	0.506882907	-0.392490501	0.196760446	-0.152214835	0.215430296	0.158615334	0.14132576	0.097883042	0.04205766	0.011809584	0.998173674	0.986722564	Bacteria.Firmicutes.Bacilli.Bacillales	DDIAS
291244	ENSG00000165490	rs2374348	0.239192697	0.146905504	0.586747302	0.440370576	0.644757796	-0.557700627	-0.063883746	0.064777791	0.542844143	0.379954209	0.116953196	0.083448955	0.569575224	0.248572817	0.999785669	0.999420701	Bacteria.Firmicutes.Clostridia.Clostridiales.Ruminococcaceae.Faecalibacterium	DDIAS
291245	ENSG00000165490	rs2374348	0.059696817	0.014743572	0.535746479	0.153870669	0.440054679	-0.450421359	-0.056789403	0.106232599	0.229672545	0.17985047	0.091225366	0.07364119	0.105586729	0.017366577	0.962752335	0.777315773	Bacteria.Proteobacteria.Betaproteobacteria.Burkholderiales	DDIAS
291246	ENSG00000165490	rs2374348	0.057946136	0.063402666	0.552479094	0.895843807	0.37342604	-0.294456703	0.044412964	-0.008455907	0.193516683	0.155949958	0.074380272	0.06434321	0.05372026	0.025793026	0.973523722	0.998441752	Bacteria.Proteobacteria.Betaproteobacteria.Burkholderiales.Alcaligenaceae.Parasutterella	DDIAS
291247	ENSG00000165490	rs2374348	0.484282814	0.739792659	0.577867848	0.203405976	0.237528207	-0.080262939	-0.06820077	0.11865929	0.337687558	0.240647873	0.121945227	0.092367168	0.481389706	0.379717358	0.984987993	0.971423926	Bacteria.Proteobacteria.Deltaproteobacteria.Desulfovibrionales.Desulfovibrionaceae.Desulfovibrio	DDIAS
291248	ENSG00000165501	rs6572592	0.053728476	0.115575878	0.969622686	0.601899251	-0.792542292	0.4162847	-0.009076977	-0.07836308	0.40350766	0.261056227	0.237454054	0.149492339	0.136420067	0.08972054	0.96925173	0.996239777	Bacteria.Firmicutes.Clostridia.Clostridiales.Family.XIII.Family.XIII.AD3011.group	LRR1
291249	ENSG00000165501	rs6572592	0.113416082	0.077195209	0.557830281	0.544307736	-0.628378235	0.440034594	0.083079355	-0.05286147	0.391676121	0.245113054	0.141036581	0.086734002	0.124783039	0.05131375	0.887272094	0.822321238	Bacteria.Firmicutes.Clostridia.Clostridiales.Lachnospiraceae.Tyzzerella	LRR1
291250	ENSG00000165501	rs6572592	0.008993005	0.011277306	0.552571102	0.741362383	-0.867638497	0.553855717	0.075013948	-0.027211989	0.322309294	0.212437534	0.125658214	0.082102343	0.036403424	0.01643308	0.919675785	0.91465847	Bacteria.Firmicutes.Negativicutes.Selenomonadales.Veillonellaceae	LRR1
291251	ENSG00000165501	rs6572592	0.014647772	0.009819498	0.516924568	0.523809182	-0.933301471	0.629127874	0.124393951	-0.075191286	0.37228541	0.236584741	0.190906624	0.117322056	0.034024967	0.008703326	0.997851323	0.977487446	Bacteria.Firmicutes.Clostridia.Clostridiales.Lachnospiraceae.Fusicatenibacter	LRR1
291252	ENSG00000165501	rs6572592	0.002121353	0.003925885	0.119347011	0.358002432	-1.000628887	0.603351857	-0.273100862	0.102087501	0.312818344	0.201840103	0.173067745	0.11028787	0.009567826	0.003346402	0.873494443	0.909411107	Bacteria.Firmicutes.Clostridia.Clostridiales.Lachnospiraceae..Eubacterium..eligens.group	LRR1
291253	ENSG00000165501	rs6572592	0.621638172	0.896885412	0.779877391	0.51934863	-0.492526142	0.089792343	-0.05132292	0.081262526	0.993270235	0.69019551	0.182889237	0.125439971	0.907849349	0.753504354	0.998947111	0.983286354	Bacteria.Bacteroidetes	LRR1
291254	ENSG00000165501	rs6572592	0.02323394	0.012417152	0.479318257	0.694707665	-0.711963159	0.504348707	-0.133697528	0.046924081	0.306398825	0.196203279	0.187925065	0.119037642	0.030035755	0.006432334	0.997048205	0.999513539	Bacteria.Firmicutes.Clostridia.Clostridiales.Lachnospiraceae.Dorea	LRR1
291255	ENSG00000165501	rs6572592	0.011988168	0.008278554	0.990278601	0.885494504	-0.783715994	0.528890085	0.001349473	-0.009977581	0.30330203	0.194263655	0.110336604	0.069017728	0.021189753	0.005960894	0.998409995	0.996467843	Bacteria.Verrucomicrobia	LRR1
291256	ENSG00000165501	rs6572592	0.01392645	0.008685485	0.774099565	0.814040928	-0.761603042	0.52413351	0.043883923	-0.023128513	0.301446323	0.193776911	0.152270917	0.097936344	0.02286637	0.005183013	0.999334555	0.995754164	Bacteria.Firmicutes.Erysipelotrichia.Erysipelotrichales.Erysipelotrichaceae.Erysipelotrichaceae.UCG.003	LRR1
291257	ENSG00000165501	rs6572592	0.022951403	0.036370142	0.817505598	0.857083642	-0.803918912	0.488193985	-0.043409753	-0.021504285	0.345232895	0.228526464	0.187371766	0.118943865	0.054708579	0.027978835	0.918746671	0.99827201	Bacteria.Firmicutes.Clostridia.Clostridiales.Ruminococcaceae..Eubacterium..coprostanoligenes.group	LRR1
291258	ENSG00000165501	rs6572592	0.012031493	0.008374278	0.992276728	0.889780084	-0.783489844	0.528724039	0.001072132	-0.009605691	0.303375747	0.194505297	0.110340491	0.069046791	0.021671996	0.00592376	0.99894297	0.998882343	Bacteria.Verrucomicrobia.Verrucomicrobiae.Verrucomicrobiales.Verrucomicrobiaceae.Akkermansia	LRR1
291259	ENSG00000165501	rs6572592	0.017764422	0.011829178	0.524166903	0.589568467	-0.735399773	0.505939806	-0.100264831	0.0560848	0.302462489	0.195417178	0.156579999	0.103456503	0.02351324	0.006728003	0.977101029	0.934518136	Bacteria.Firmicutes.Clostridia.Clostridiales.Lachnospiraceae.Coprococcus.1	LRR1
291260	ENSG00000165501	rs6572592	0.012610042	0.020236467	0.280130602	0.617788749	-1.239311315	0.682758624	-0.218232725	0.059128748	0.483228075	0.286936794	0.200404195	0.11793763	0.055016067	0.029814394	0.815783163	0.915451963	Bacteria.Firmicutes.Clostridia.Clostridiales.Ruminococcaceae.Ruminococcaceae.UCG.014	LRR1
291261	ENSG00000165501	rs6572592	0.062364812	0.099203153	0.763903562	0.919316426	-0.872089716	0.550943247	-0.050800803	0.012194749	0.46000923	0.32945574	0.168436422	0.119928842	0.164502894	0.099476099	0.999586829	0.996426659	Bacteria.Firmicutes.Negativicutes.Selenomonadales.Veillonellaceae.Megasphaera	LRR1
291262	ENSG00000165501	rs6572592	0.037084866	0.020067338	0.626062871	0.552724088	-0.943944806	0.652326832	-0.073652791	0.054449751	0.443604841	0.273760356	0.150444446	0.091245714	0.096964373	0.026275556	0.999614985	0.99936283	Bacteria.Firmicutes.Clostridia.Clostridiales.Lachnospiraceae.Tyzzerella.4	LRR1
291263	ENSG00000165501	rs6572592	0.203676414	0.237340427	0.76401668	0.64128561	-0.641392258	0.399013193	0.057056107	-0.056833588	0.49957722	0.334606141	0.189270186	0.121424415	0.301166898	0.177896633	0.826754482	0.885403644	Bacteria.Firmicutes.Erysipelotrichia.Erysipelotrichales.Erysipelotrichaceae.Faecalitalea	LRR1
291264	ENSG00000165501	rs6572592	0.087958176	0.042673399	0.917228655	0.650354711	-0.822683778	0.630099254	-0.021500387	0.062135432	0.475010625	0.304857458	0.206092528	0.136457576	0.176121154	0.047649706	0.998330087	0.999834196	Bacteria.Actinobacteria.Coriobacteriia.Coriobacteriales.Coriobacteriaceae.Collinsella	LRR1
291265	ENSG00000165501	rs6572592	0.03059506	0.021029395	0.823876985	0.87643551	-0.744623071	0.520666162	-0.032810999	0.014999424	0.336968772	0.220245642	0.146839491	0.096092345	0.056597568	0.017653292	0.999507593	0.935584968	Bacteria.Firmicutes.Clostridia.Clostridiales.Lachnospiraceae.Lachnoclostridium	LRR1
291266	ENSG00000165501	rs6572592	0.00771573	0.004497753	0.824523626	0.664021711	-0.807067649	0.562414789	0.030983631	-0.038827705	0.293651067	0.191182689	0.139181125	0.088987119	0.01353548	0.002813849	0.94253553	0.990835033	Bacteria.Bacteroidetes.Bacteroidia.Bacteroidales.Porphyromonadaceae.Parabacteroides	LRR1
291267	ENSG00000165501	rs6572592	0.658742208	0.685233967	0.678234484	0.601392614	-0.410919887	0.240885741	-0.079342595	0.063238741	0.926212328	0.591675888	0.190397252	0.12047142	0.901622469	0.716295932	0.956359196	0.939156644	Bacteria.Firmicutes.Clostridia.Clostridiales.Ruminococcaceae	LRR1
291268	ENSG00000165501	rs6572592	0.156766352	0.129920789	0.994561573	0.914881296	-0.791869439	0.574299906	-0.001333824	0.013948148	0.552850756	0.374490955	0.19494707	0.129999427	0.384642585	0.167749447	0.999626612	0.998377846	Bacteria.Firmicutes.Clostridia.Clostridiales.Family.XI.Anaerococcus	LRR1
291269	ENSG00000165501	rs6572592	0.043696706	0.130632587	0.189353613	0.462637788	-2.148387471	1.056774083	0.328837929	-0.123535573	1.044707597	0.690403884	0.247960055	0.167207371	0.42998328	0.449039469	0.851172043	0.99665811	Bacteria.Proteobacteria	LRR1
291270	ENSG00000165501	rs6572592	0.002966514	0.010177885	0.2960899	0.966482222	-0.93583965	0.518471059	-0.163662399	0.00427046	0.303283782	0.195960981	0.155395351	0.101242712	0.01326757	0.009753359	0.911591624	0.912329281	Bacteria.Firmicutes.Clostridia.Clostridiales.Ruminococcaceae.Ruminococcaceae.UCG.005	LRR1
291271	ENSG00000165501	rs6572592	0.261365791	0.251274833	0.672445354	0.415303962	-0.632296019	0.3737178	0.086266049	-0.099065808	0.558134291	0.3228903	0.203128011	0.120847434	0.340006124	0.163917243	0.999469974	0.986131077	Bacteria.Bacteroidetes.Bacteroidia.Bacteroidales.Porphyromonadaceae.Barnesiella	LRR1
291272	ENSG00000165501	rs6572592	0.059032068	0.095825448	0.91027295	0.660132147	-0.795712073	0.442824092	0.02879956	0.067993527	0.414182936	0.262089746	0.254576339	0.153927275	0.11809264	0.056806637	0.965047569	0.978088518	Bacteria.Actinobacteria	LRR1
291273	ENSG00000165501	rs6572592	0.029859806	0.015016691	0.842020435	0.690421479	-0.830978478	0.594329119	-0.033319433	0.041296423	0.374317407	0.237989767	0.166516875	0.103231645	0.061199362	0.013258708	0.933268191	0.934146702	Bacteria.Firmicutes.Clostridia.Clostridiales.Ruminococcaceae.Ruminococcus.2	LRR1
291274	ENSG00000165501	rs6572592	0.02812404	0.02017624	0.925000483	0.976016692	-0.803664194	0.542613908	0.012739453	-0.002709735	0.357978779	0.227924938	0.134812963	0.089793691	0.055093413	0.018806898	0.949153628	0.967185209	Bacteria.Proteobacteria.Betaproteobacteria.Burkholderiales.Alcaligenaceae	LRR1
291275	ENSG00000165501	rs6572592	0.086012382	0.058486292	0.735847277	0.742212468	-0.93354995	0.624936143	-0.063672221	0.037865028	0.535637118	0.32457004	0.187942916	0.114635053	0.202011128	0.074258626	0.996423631	0.972476884	Bacteria.Bacteroidetes.Bacteroidia.Bacteroidales.Prevotellaceae.Prevotella.7	LRR1
291276	ENSG00000165501	rs6572592	0.012033621	0.010013042	0.46115084	0.534020018	-0.949778863	0.624518729	0.131589414	-0.071307727	0.367774245	0.235498103	0.177515544	0.114062706	0.050327884	0.015684797	0.998793879	0.998019463	Bacteria.Firmicutes.Clostridia.Clostridiales.Lachnospiraceae.Blautia	LRR1
291277	ENSG00000165501	rs6572592	0.007428365	0.00396998	0.225767222	0.208564124	-1.135392017	0.750430657	-0.188550455	0.117783183	0.411036817	0.251369103	0.154200184	0.092746827	0.026024736	0.005516569	0.99830237	0.997282036	Bacteria.Firmicutes.Clostridia.Clostridiales.Clostridiaceae.1.Clostridium.sensu.stricto.1	LRR1
291278	ENSG00000165501	rs6572592	0.011958845	0.014038133	0.676029727	0.842958919	-0.75298295	0.484741419	-0.043974749	-0.013718318	0.291303116	0.192097664	0.104763583	0.068973817	0.02342933	0.007496928	0.76903222	0.878197235	Bacteria.Proteobacteria.Betaproteobacteria.Burkholderiales.Alcaligenaceae.Sutterella	LRR1
291279	ENSG00000165501	rs6572592	0.016542253	0.037049139	0.540516714	0.23576625	-0.75201869	0.428035579	-0.089069461	0.12135641	0.3057642	0.201115161	0.144773622	0.101422718	0.049347083	0.025501595	0.993501001	0.854035879	Bacteria.Firmicutes.Erysipelotrichia.Erysipelotrichales	LRR1
291280	ENSG00000165501	rs6572592	0.01485665	0.036336246	0.588368697	0.25006837	-0.758340939	0.428570385	-0.077878406	0.11736058	0.303160075	0.20057869	0.143195048	0.101138494	0.041819545	0.020728104	0.999513786	0.876216416	Bacteria.Firmicutes.Erysipelotrichia.Erysipelotrichales.Erysipelotrichaceae	LRR1
291281	ENSG00000165501	rs6572592	0.079063405	0.04710322	0.624973325	0.6841124	-0.667128895	0.482103339	0.078329111	-0.039531491	0.37400604	0.238284436	0.15949197	0.096734506	0.216538104	0.057170741	0.999028109	0.997798285	Bacteria.Actinobacteria.Actinobacteria.Micrococcales.Micrococcaceae	LRR1
291282	ENSG00000165501	rs6572592	0.220530124	0.115916514	0.544396844	0.603593637	-0.563577779	0.425655445	0.095981323	-0.047430236	0.455660023	0.267187186	0.157519127	0.090906716	0.191608312	0.065143707	0.998735039	0.999709092	Bacteria.Bacteroidetes.Bacteroidia.Bacteroidales.Prevotellaceae.Prevotella.9	LRR1
291283	ENSG00000165501	rs6572592	0.043991572	0.073540331	0.612713671	0.981046358	-0.95877473	0.541544596	-0.108253415	0.003188727	0.466900987	0.297813286	0.212836928	0.133714315	0.130297942	0.062511798	0.998768023	0.999934415	Bacteria.Firmicutes.Clostridia.Clostridiales.Ruminococcaceae.Ruminococcaceae.NK4A214.group	LRR1
291284	ENSG00000165501	rs6572592	0.043850644	0.034749296	0.786819718	0.808548686	-0.864047706	0.584416964	-0.046448475	0.027209943	0.420481654	0.271090188	0.17105279	0.111849561	0.109411103	0.040638512	0.988161388	0.958055178	Bacteria.Firmicutes.Bacilli.Lactobacillales.Carnobacteriaceae	LRR1
291285	ENSG00000165501	rs6572592	0.137793461	0.170759922	0.885690346	0.94934283	-0.838370776	0.510300979	-0.037972801	-0.010862184	0.558064003	0.368486481	0.263121738	0.170322698	0.303859395	0.167126033	0.96837896	0.999410449	Bacteria.Firmicutes.Clostridia.Clostridiales.Ruminococcaceae.Anaerotruncus	LRR1
291286	ENSG00000165501	rs6572592	0.00905183	0.007521906	0.239700981	0.421281174	-1.267934031	0.747263473	-0.261876768	0.107163267	0.471434215	0.270974006	0.220724373	0.132423505	0.052386631	0.0143877	0.999274386	0.998480911	Bacteria.Firmicutes.Clostridia.Clostridiales.Ruminococcaceae.Ruminococcaceae.UCG.013	LRR1
291287	ENSG00000165501	rs6572592	0.075386569	0.029775037	0.920501289	0.725735529	-0.672183609	0.490940673	-0.01416344	-0.032222327	0.372075057	0.221027424	0.141373094	0.091462661	0.081594339	0.015674202	0.997466038	0.99585736	Bacteria.Bacteroidetes.Bacteroidia.Bacteroidales.Rikenellaceae	LRR1
291288	ENSG00000165501	rs6572592	0.109324608	0.202889722	0.853794903	0.786043002	-0.858895942	0.456362189	-0.033420261	-0.033628154	0.529153749	0.354832294	0.180648237	0.123379255	0.202938144	0.209984577	0.762632663	0.879924401	Bacteria.Firmicutes.Erysipelotrichia.Erysipelotrichales.Erysipelotrichaceae.Holdemanella	LRR1
291289	ENSG00000165501	rs6572592	0.86228105	0.679898284	0.575604574	0.386086134	0.356587971	-0.493778188	-0.194772417	0.175432111	2.047596848	1.191444356	0.346192545	0.201062905	0.999415694	0.877232688	0.990344402	0.933994762	Bacteria.Firmicutes	LRR1
291290	ENSG00000165501	rs6572592	0.319509374	0.503198349	0.017747416	0.014169374	-0.332493385	0.160031459	0.433881186	-0.320849187	0.331488742	0.237733052	0.178423138	0.127330496	0.273130777	0.159642405	0.567269978	0.840308892	Bacteria.Bacteroidetes.Bacteroidia.Bacteroidales.Porphyromonadaceae.Odoribacter	LRR1
291291	ENSG00000165501	rs6572592	0.542654027	0.834735726	0.779774469	0.504791734	-0.526385101	0.127577211	-0.04659698	0.07756276	0.860135493	0.60908185	0.165968647	0.115655308	0.839058897	0.727349143	0.99911693	0.98634337	Bacteria.Bacteroidetes.Bacteroidia.Bacteroidales.Bacteroidaceae.Bacteroides	LRR1
291292	ENSG00000165501	rs6572592	0.099105671	0.072673524	0.373520829	0.343455204	-0.598188584	0.413806668	0.145000664	-0.097421303	0.357602383	0.226862777	0.161835065	0.102095431	0.113004556	0.041169153	0.999305535	0.989974535	Bacteria.Proteobacteria.Gammaproteobacteria.Pseudomonadales.Pseudomonadaceae.Pseudomonas	LRR1
291293	ENSG00000165501	rs6572592	0.309911927	0.294428209	0.950263278	0.847471247	-0.746838988	0.461484486	-0.016883022	0.03121065	0.72984866	0.436655844	0.269637379	0.161626875	0.68337717	0.387124143	0.99967607	0.999141757	Bacteria.Firmicutes.Negativicutes.Selenomonadales	LRR1
291294	ENSG00000165501	rs6572592	0.027294484	0.0177847	0.386375323	0.314274856	-0.699242299	0.477579816	-0.155990608	0.116786141	0.30974908	0.196460221	0.17889049	0.11517111	0.039554466	0.009208146	0.644108063	0.955303348	Bacteria.Firmicutes.Bacilli.Lactobacillales.Streptococcaceae	LRR1
291295	ENSG00000165501	rs6572592	0.034929993	0.170356703	0.358145965	0.039211808	-0.64426109	0.277218831	0.139436013	-0.211955561	0.299157338	0.199987296	0.150681748	0.100749732	0.07817077	0.07890406	0.901579498	0.844562266	Bacteria.Firmicutes.Clostridia.Clostridiales.Ruminococcaceae.Ruminococcaceae.UCG.003	LRR1
291296	ENSG00000165501	rs6572592	0.010585979	0.006614735	0.777709815	0.409155118	-0.761949117	0.522652633	-0.036500288	0.068885086	0.289602174	0.186368835	0.128765972	0.082927162	0.016110328	0.003633505	0.897323668	0.930485945	Bacteria.Proteobacteria.Gammaproteobacteria.Pasteurellales.Pasteurellaceae.Haemophilus	LRR1
291297	ENSG00000165501	rs6572592	0.003600563	0.002441783	0.27193199	0.479654355	-0.974036693	0.628265362	-0.166895119	0.064762495	0.322611356	0.199346825	0.150642777	0.091099997	0.01067003	0.001997088	0.681172754	0.906418779	Bacteria.Firmicutes.Clostridia.Clostridiales.Lachnospiraceae.Lachnospira	LRR1
291298	ENSG00000165501	rs6572592	0.007636412	0.004385037	0.512540083	0.463216542	-0.818460782	0.569365326	-0.081019166	0.061071415	0.297387288	0.192961683	0.12304546	0.082768585	0.017836402	0.003732017	0.789977512	0.941587602	Bacteria.Firmicutes.Negativicutes.Selenomonadales.Acidaminococcaceae.Phascolarctobacterium	LRR1
291299	ENSG00000165501	rs6572592	0.014697635	0.010589157	0.951811681	0.929231337	-0.790299118	0.544707066	0.008711315	-0.008304885	0.315409002	0.207041546	0.143604047	0.093154543	0.026872729	0.009303373	0.918102941	0.996759562	Bacteria.Bacteroidetes.Bacteroidia.Bacteroidales.Porphyromonadaceae	LRR1
291300	ENSG00000165501	rs6572592	0.001260346	0.001784518	0.074433114	0.215062147	-1.192047001	0.723089115	0.219797623	-0.099039387	0.353748905	0.222070331	0.121257248	0.079117763	0.008571778	0.0031479	0.998302481	0.99762474	Bacteria.Proteobacteria.Gammaproteobacteria.Enterobacteriales.Enterobacteriaceae.Escherichia.Shigella	LRR1
291301	ENSG00000165501	rs6572592	0.007271078	0.005317959	0.775919335	0.42605805	-0.816921089	0.54715253	0.038265819	-0.066373966	0.294910222	0.189811565	0.133885858	0.082873271	0.012934316	0.002987627	0.996546716	0.994860843	Bacteria.Firmicutes.Clostridia.Clostridiales.Ruminococcaceae.Ruminococcaceae.UCG.002	LRR1
291302	ENSG00000165501	rs6572592	0.00639585	0.003058556	0.239464901	0.182655681	-1.011993077	0.680487596	-0.191296008	0.142513855	0.359302624	0.221277813	0.161153129	0.105817726	0.015828022	0.002911535	0.785444284	0.956405468	Bacteria.Firmicutes.Clostridia.Clostridiales.Peptostreptococcaceae.Intestinibacter	LRR1
291303	ENSG00000165501	rs6572592	0.400810258	0.659306442	0.222218096	0.108011708	-0.369300226	0.134311953	0.215896603	-0.199760863	0.436712068	0.303274829	0.175201557	0.122604624	0.506353644	0.349752473	0.996483139	0.846559318	Bacteria.Bacteroidetes.Bacteroidia.Bacteroidales.Porphyromonadaceae.Butyricimonas	LRR1
291304	ENSG00000165501	rs6572592	0.036308837	0.042081041	0.794280621	0.441343875	-0.718641199	0.446830098	-0.052327481	0.094710883	0.336286046	0.215548181	0.1998655	0.122271129	0.057334809	0.023877198	0.748914154	0.915902687	Bacteria.Actinobacteria.Actinobacteria	LRR1
291305	ENSG00000165501	rs6572592	0.011244359	0.007407563	0.753317938	0.383527262	-0.75593668	0.515747579	-0.040778256	0.073899201	0.289824859	0.186642795	0.129217331	0.084238594	0.017261249	0.003861462	0.868669999	0.881570124	Bacteria.Proteobacteria.Gammaproteobacteria.Pasteurellales.Pasteurellaceae	LRR1
291306	ENSG00000165501	rs6572592	0.009309478	0.00457265	0.836144906	0.816352975	-0.786126791	0.557785992	0.024986156	0.017267202	0.293429826	0.189983761	0.12033064	0.074054924	0.017756607	0.002822117	0.842861445	0.8806471	Bacteria.Fusobacteria.Fusobacteriia.Fusobacteriales.Fusobacteriaceae.Fusobacterium	LRR1
291307	ENSG00000165501	rs6572592	0.022891556	0.011727634	0.928653408	0.955484884	-0.801848334	0.546630152	-0.012366432	0.00469184	0.344186782	0.210866837	0.137585601	0.083733659	0.028243914	0.007648519	0.99994518	0.999865593	Bacteria.Bacteroidetes.Bacteroidia.Bacteroidales.Prevotellaceae	LRR1
291308	ENSG00000165501	rs6572592	0.01254093	0.007571893	0.971692263	0.893661128	-0.779172173	0.536154462	0.004113501	-0.009712365	0.303563468	0.194592073	0.115480396	0.072378004	0.01759822	0.004264091	0.965700176	0.982851019	Bacteria.Firmicutes.Negativicutes.Selenomonadales.Veillonellaceae.Dialister	LRR1
291309	ENSG00000165501	rs6572592	0.015878352	0.022607865	0.725954906	0.461614092	-0.732956496	0.461289985	0.056513975	-0.074497523	0.296081017	0.197575237	0.16054813	0.100602353	0.030943126	0.009276947	0.999989953	0.995249858	Bacteria.Firmicutes.Clostridia.Clostridiales.Christensenellaceae	LRR1
291310	ENSG00000165501	rs6572592	0.329003786	0.347827258	0.813427985	0.765554926	-0.639168015	0.415913686	-0.034298566	0.028937187	0.6499598	0.439864466	0.144749023	0.096641768	0.624836524	0.378156268	0.999785669	0.999420701	Bacteria.Firmicutes.Clostridia.Clostridiales.Ruminococcaceae.Faecalibacterium	LRR1
291311	ENSG00000165501	rs6572592	0.033631328	0.031638308	0.570652545	0.734537835	-1.001360958	0.617814728	-0.11967005	0.044333798	0.461510861	0.281382648	0.209969077	0.130189996	0.106036537	0.049139036	0.966546108	0.972183512	Bacteria.Firmicutes.Clostridia.Clostridiales.Ruminococcaceae.Ruminiclostridium.6	LRR1
291312	ENSG00000165501	rs6572592	0.106008547	0.062821432	0.994026393	0.94622729	-0.794602861	0.531039525	-0.001792119	-0.009514226	0.484861375	0.280613154	0.238463054	0.140530288	0.166058203	0.046118552	0.999550585	0.98181652	Bacteria.Firmicutes.Clostridia.Clostridiales.Lachnospiraceae.Lachnospiraceae.ND3007.group	LRR1
291313	ENSG00000165501	rs6572592	0.060752161	0.042963469	0.668978866	0.609821259	-0.69200188	0.469471769	0.068178942	-0.0487021	0.362697892	0.227469298	0.158750753	0.094977667	0.126760442	0.034174697	0.987941569	0.997803387	Bacteria.Actinobacteria.Actinobacteria.Micrococcales	LRR1
291314	ENSG00000165501	rs6572592	0.006633493	0.001933536	0.575955737	0.228553216	-0.900486732	0.68023179	0.074339189	-0.102288134	0.321215173	0.210624836	0.132253908	0.084161853	0.019465181	0.002288473	0.935773729	0.839104792	Bacteria.Firmicutes.Clostridia.Clostridiales.Lachnospiraceae.Roseburia	LRR1
291315	ENSG00000165501	rs6572592	0.042024183	0.02096884	0.391847529	0.598191929	-0.656993824	0.47164583	-0.139215965	0.052438357	0.316839398	0.199411715	0.161516751	0.099021971	0.045940093	0.009452009	0.897695271	0.953661219	Bacteria.Proteobacteria.Deltaproteobacteria	LRR1
291316	ENSG00000165501	rs6572592	0.006467873	0.003339094	0.246196713	0.155901089	-0.951713206	0.637144112	-0.185928548	0.151907472	0.338385851	0.209229042	0.158909231	0.105830808	0.014683955	0.002107665	0.621793659	0.869357444	Bacteria.Firmicutes.Clostridia.Clostridiales.Peptostreptococcaceae	LRR1
291317	ENSG00000165501	rs6572592	0.02185351	0.013921586	0.398514465	0.35195481	-1.089240874	0.75213799	-0.148643066	0.107222386	0.463801068	0.297684117	0.174917583	0.114378987	0.095768414	0.023959507	0.997152221	0.990360691	Bacteria.Firmicutes.Clostridia.Clostridiales.Family.XI	LRR1
291318	ENSG00000165501	rs6572592	0.378227024	0.438926596	0.355487657	0.204806351	-0.425561488	0.233215757	0.172641973	-0.145642923	0.479702602	0.299485254	0.185530678	0.113727687	0.434657501	0.273031657	0.984987993	0.971423926	Bacteria.Proteobacteria.Deltaproteobacteria.Desulfovibrionales.Desulfovibrionaceae.Desulfovibrio	LRR1
291319	ENSG00000165501	rs6572592	0.009692006	0.004065431	0.944901641	0.36417697	-0.776184871	0.555972884	0.009721101	0.083228133	0.291350931	0.186749619	0.14012588	0.091084651	0.018234232	0.002650619	0.867753015	0.950831879	Bacteria.Actinobacteria.Actinobacteria.Bifidobacteriales.Bifidobacteriaceae.Bifidobacterium	LRR1
291320	ENSG00000165501	rs6572592	0.006579021	0.004195737	0.226506286	0.254082715	-1.112852569	0.725531247	-0.179715725	0.10337186	0.39654718	0.244607891	0.147211769	0.089848224	0.022203106	0.005853642	0.995652601	0.976854668	Bacteria.Firmicutes.Clostridia.Clostridiales.Clostridiaceae.1	LRR1
291321	ENSG00000165501	rs6572592	0.009660426	0.004055304	0.947503841	0.363041965	-0.776547013	0.556155413	0.009260772	0.083427543	0.291353629	0.18675643	0.140117977	0.091085786	0.018186978	0.002644487	0.868186458	0.950702349	Bacteria.Actinobacteria.Actinobacteria.Bifidobacteriales.Bifidobacteriaceae	LRR1
291322	ENSG00000165501	rs6572592	0.009192019	0.006852792	0.387895895	0.755907449	-0.773621457	0.518289524	0.114696081	-0.026350658	0.288254121	0.185660432	0.131958189	0.084415533	0.016115297	0.004693005	0.601600878	0.986229865	Bacteria.Firmicutes.Negativicutes.Selenomonadales.Veillonellaceae.Veillonella	LRR1
291323	ENSG00000165501	rs6572592	0.033886419	0.039466823	0.761034149	0.398458787	-0.738763153	0.452038138	0.073747997	-0.127968175	0.340989343	0.215157012	0.241492015	0.150570276	0.055510007	0.023029923	0.838313943	0.797590613	Bacteria.Firmicutes.Clostridia.Clostridiales.Ruminococcaceae.Butyricicoccus	LRR1
291324	ENSG00000165501	rs6572592	0.025747912	0.015402005	0.388683782	0.318823223	-0.705681245	0.485402162	-0.155425654	0.115921499	0.309297199	0.195142675	0.179116574	0.115406249	0.038652293	0.00884816	0.62973203	0.921307549	Bacteria.Firmicutes.Bacilli.Lactobacillales.Streptococcaceae.Streptococcus	LRR1
291325	ENSG00000165501	rs6572592	0.054775212	0.086861044	0.715380273	0.3829839	-0.691810001	0.402286122	-0.058635293	0.090727798	0.353799458	0.231454765	0.160114198	0.103302965	0.090820597	0.043054409	0.99786128	0.999462671	Bacteria.Firmicutes.Clostridia.Clostridiales.Lachnospiraceae.Anaerostipes	LRR1
291326	ENSG00000165501	rs6572592	0.019841177	0.01123713	0.615197048	0.651382409	-0.734471121	0.510328666	0.066808214	-0.040096731	0.307647549	0.195640904	0.132277016	0.088336213	0.036504649	0.008200157	0.999550314	0.996901429	Bacteria.Proteobacteria.Gammaproteobacteria.Pseudomonadales	LRR1
291327	ENSG00000165501	rs6572592	0.364319549	0.213086412	0.454508631	0.595674981	-0.464922716	0.39668044	0.136714414	-0.059750113	0.50896242	0.315509093	0.181713706	0.11205607	0.472025854	0.205553111	0.999437234	0.985129451	Bacteria.Proteobacteria.Betaproteobacteria.Neisseriales.Neisseriaceae	LRR1
291328	ENSG00000165501	rs6572592	0.015904885	0.022826625	0.746914956	0.478792017	-0.73401259	0.461565228	0.051485942	-0.070903848	0.296585876	0.198024917	0.158876243	0.099542668	0.031438688	0.009211796	0.999417824	0.997023453	Bacteria.Firmicutes.Clostridia.Clostridiales.Christensenellaceae.Christensenellaceae.R.7.group	LRR1
291329	ENSG00000165501	rs6572592	0.009005272	0.004779611	0.564557397	0.451499733	-0.79103045	0.550217433	-0.070972179	0.063046335	0.293906233	0.188405675	0.12257632	0.083239329	0.016699831	0.003514416	0.711581904	0.957040409	Bacteria.Firmicutes.Negativicutes.Selenomonadales.Acidaminococcaceae	LRR1
291330	ENSG00000165501	rs6572592	0.010660412	0.00612547	0.819876378	0.896272105	-0.77340123	0.536094005	0.026771585	0.01007459	0.294249869	0.189292419	0.117104244	0.076978577	0.017399593	0.004407534	0.996168263	0.998441752	Bacteria.Proteobacteria.Betaproteobacteria.Burkholderiales.Alcaligenaceae.Parasutterella	LRR1
291331	ENSG00000165501	rs6572592	0.078906579	0.174550354	0.951330105	0.606105331	-0.715096886	0.374809225	-0.013406138	-0.071265334	0.400683119	0.273082606	0.218807693	0.137545306	0.145186905	0.098457826	0.99846362	0.994553009	Bacteria.Firmicutes.Clostridia.Clostridiales.Ruminococcaceae.Ruminiclostridium.9	LRR1
291332	ENSG00000165501	rs6572592	0.014938373	0.015835403	0.978252206	0.807372261	-0.750462932	0.498190377	-0.004492119	0.024859072	0.300266619	0.201160134	0.164163311	0.101549279	0.027021424	0.007272945	0.923811425	0.998318077	Bacteria.Firmicutes.Clostridia.Clostridiales.Lachnospiraceae..Eubacterium..hallii.group	LRR1
291333	ENSG00000165501	rs6572592	0.032742609	0.059330235	0.68055546	0.820661634	-0.876536107	0.560726357	0.073501513	-0.027236776	0.401874156	0.292220912	0.177739599	0.119670044	0.145035955	0.086585055	0.997570438	0.984587444	Bacteria.Firmicutes.Clostridia.Clostridiales.Lachnospiraceae.Lachnospiraceae.UCG.008	LRR1
291334	ENSG00000165501	rs6572592	0.697581505	0.537441498	0.375913874	0.243075805	0.622643704	-0.613456752	-0.247057185	0.201366262	1.595350264	0.989565646	0.277133586	0.170957095	0.987348183	0.742552447	0.996576058	0.782490874	Bacteria.Firmicutes.Clostridia.Clostridiales	LRR1
291335	ENSG00000165501	rs6572592	0.015273837	0.015944457	0.787836323	0.956107894	-0.774453193	0.512712151	-0.046712865	-0.006308712	0.310940596	0.20724841	0.172871539	0.114189226	0.025440993	0.006656203	0.855183856	0.999116829	Bacteria.Firmicutes.Clostridia.Clostridiales.Ruminococcaceaencultured	LRR1
291336	ENSG00000165501	rs6572592	0.001806838	0.002583196	0.092534985	0.236389436	-1.245981639	0.743459116	0.21679202	-0.095883219	0.383140568	0.237326884	0.127006517	0.080241485	0.014231969	0.004807253	0.932672331	0.965530807	Bacteria.Proteobacteria.Gammaproteobacteria.Enterobacteriales.Enterobacteriaceae	LRR1
291337	ENSG00000165501	rs6572592	0.050383802	0.040611051	0.999785926	0.823735228	-0.794853554	0.511299131	5.69E-05	0.029007602	0.398796237	0.244812632	0.211264316	0.129711916	0.092276678	0.032237617	0.842969012	0.982679299	Bacteria.Firmicutes.Bacilli	LRR1
291338	ENSG00000165501	rs6572592	0.003379727	0.007871019	0.272987863	0.830552336	-1.105147576	0.611879041	-0.172040821	0.021184826	0.363410914	0.223224813	0.155632863	0.098606161	0.021131574	0.01094917	0.974916192	0.993947371	Bacteria.Firmicutes.Clostridia.Clostridiales.Ruminococcaceae.Ruminococcus.1	LRR1
291339	ENSG00000165501	rs6572592	0.087420171	0.054647605	0.247847909	0.219925681	-0.588423364	0.413908329	-0.224098412	0.153395963	0.339161673	0.211562704	0.192209428	0.123858407	0.100634984	0.025824375	0.529577544	0.910444892	Bacteria.Firmicutes.Bacilli.Lactobacillales	LRR1
291340	ENSG00000165501	rs6572592	0.033393124	0.017393654	0.408626864	0.625469134	-0.676107505	0.480588285	-0.130583497	0.047659613	0.311173332	0.196985752	0.157024598	0.097182879	0.035732601	0.007963658	0.972085394	0.961745829	Bacteria.Proteobacteria.Deltaproteobacteria.Desulfovibrionales.Desulfovibrionaceae	LRR1
291341	ENSG00000165501	rs6572592	0.004038191	0.009495346	0.090017578	0.266479782	-1.568811537	0.884583999	0.254976268	-0.107565556	0.526544926	0.331089644	0.148194391	0.095981256	0.037541371	0.022037655	0.713149778	0.995251343	Bacteria.Proteobacteria.Gammaproteobacteria	LRR1
291342	ENSG00000165501	rs6572592	0.012892115	0.021264324	0.506749221	0.874861751	-0.956793119	0.564089486	-0.108197392	0.016704108	0.374305596	0.239066831	0.162081645	0.105656197	0.057586977	0.030012737	0.873855245	0.944364941	Bacteria.Firmicutes.Clostridia.Clostridiales.Lachnospiraceae..Eubacterium..xylanophilum.group	LRR1
291343	ENSG00000165501	rs6572592	0.034243978	0.030121859	0.84127718	0.997252975	-0.845300421	0.546787595	0.029842652	-0.000340686	0.390970758	0.246709927	0.148433402	0.098579205	0.074610549	0.028937661	0.980584042	0.960154343	Bacteria.Proteobacteria.Betaproteobacteria.Burkholderiales	LRR1
291344	ENSG00000165501	rs6572592	0.660017716	0.928890153	0.302581467	0.10434468	-0.266351351	0.032422493	-0.22209394	0.212567291	0.602763141	0.361928182	0.21375083	0.129075855	0.695454424	0.538167987	0.996108676	0.923851005	Bacteria.Firmicutes.Clostridia.Clostridiales.Lachnospiraceae..Ruminococcus..gnavus.group	LRR1
291345	ENSG00000165501	rs6572592	0.011349225	0.00635869	0.476823022	0.349904443	-0.952009882	0.674911146	-0.103446882	0.092021985	0.365491389	0.239444961	0.144579585	0.097744321	0.026459746	0.006331353	0.998970432	0.998994847	Bacteria.Firmicutes.Erysipelotrichia.Erysipelotrichales.Erysipelotrichaceae.Erysipelatoclostridium	LRR1
291346	ENSG00000165501	rs6572592	0.03762084	0.033076357	0.766113391	0.842154338	-0.870920092	0.577371105	0.046388279	-0.021091122	0.410480615	0.265236337	0.155304651	0.105495422	0.097648759	0.030090542	0.964011852	0.932902361	Bacteria.Proteobacteria.Betaproteobacteria	LRR1
291347	ENSG00000165501	rs6572592	0.621676424	0.896946268	0.779832905	0.519297835	-0.49247336	0.089739638	-0.05133387	0.081273603	0.993272975	0.690200073	0.182890296	0.125441768	0.906199841	0.752732868	0.998912436	0.983345621	Bacteria.Bacteroidetes.Bacteroidia.Bacteroidales	LRR1
291348	ENSG00000165501	rs6572592	0.117138629	0.190716092	0.944668143	0.645881577	-0.829204053	0.425189812	-0.016771347	-0.068432668	0.522274441	0.321614626	0.240730566	0.148249012	0.283436296	0.153175047	0.998929462	0.998920199	Bacteria.Firmicutes.Clostridia.Clostridiales.Lachnospiraceae..Eubacterium..ventriosum.group	LRR1
291349	ENSG00000165501	rs6572592	0.01520773	0.010896225	0.51610905	0.539141617	-0.743537626	0.508041709	-0.117659235	0.080365184	0.298325719	0.193898976	0.180218984	0.130182036	0.017993473	0.00512838	0.953370511	0.956901174	Bacteria.Firmicutes.Clostridia.Clostridiales.Ruminococcaceae.Ruminiclostridium.5	LRR1
291350	ENSG00000165501	rs6572592	0.405691871	0.204281483	0.156261179	0.308568963	-0.343437086	0.3253281	0.404809247	-0.184622746	0.410388302	0.253739817	0.282271529	0.179918566	0.290676757	0.102649783	0.762581743	0.994989321	Bacteria.Actinobacteria.Coriobacteriia.Coriobacteriales	LRR1
291351	ENSG00000165501	rs6572592	0.818524518	0.773848758	0.10231271	0.089588161	0.143852479	-0.122794961	-0.30370923	0.212095709	0.624467936	0.425594855	0.183313985	0.123103424	0.779248358	0.551219889	0.726849035	0.890273479	Bacteria.Firmicutes.Clostridia.Clostridiales.Lachnospiraceae..Eubacterium..rectale.group	LRR1
291352	ENSG00000165501	rs6572592	0.102415306	0.051193874	0.147042102	0.215353834	-0.545540574	0.417079052	0.293115657	-0.153186399	0.329379922	0.21001378	0.199764475	0.12245193	0.10406518	0.027292403	0.998173674	0.988251379	Bacteria.Firmicutes.Bacilli.Bacillales	LRR1
291353	ENSG00000165501	rs6572592	0.012414105	0.008630473	0.998033611	0.935167442	-0.790573214	0.543213794	0.000402546	0.009039135	0.307540001	0.200656806	0.162720088	0.110697818	0.02086294	0.004026051	0.998920932	0.997633675	Bacteria.Firmicutes.Clostridia.Clostridiales.Ruminococcaceae.Flavonifractor	LRR1
291354	ENSG00000165501	rs6572592	0.521386136	0.396928496	0.210233165	0.119233164	0.854848715	-0.665096919	-0.33847357	0.247204413	1.326059059	0.780020819	0.267516717	0.156607641	0.874766779	0.5971028	0.876277026	0.702512358	Bacteria.Firmicutes.Clostridia.Clostridiales.Lachnospiraceae	LRR1
291355	ENSG00000165501	rs6572592	0.045120069	0.036555905	0.800041548	0.83309225	-0.858626538	0.578027552	-0.043353934	0.023353887	0.420420394	0.270855749	0.17047219	0.11038224	0.108227711	0.044773709	0.963485106	0.98063036	Bacteria.Firmicutes.Bacilli.Lactobacillales.Carnobacteriaceae.Granulicatella	LRR1
291356	ENSG00000165501	rs6572592	0.009312003	0.00457072	0.838408343	0.812030742	-0.785887243	0.557493059	0.024631811	0.017681656	0.293351457	0.189874397	0.120310011	0.074055883	0.017811696	0.00272311	0.858104047	0.87724048	Bacteria.Fusobacteria.Fusobacteriia.Fusobacteriales	LRR1
291357	ENSG00000165501	rs6572592	0.006292075	0.004085852	0.353376513	0.33235581	-0.931893093	0.639967405	0.153582503	-0.106123469	0.330172625	0.215089265	0.164321113	0.108671355	0.014535994	0.003414525	0.890732322	0.840640135	Bacteria.Firmicutes.Clostridia.Clostridiales.Lachnospiraceaencultured	LRR1
291358	ENSG00000165501	rs6572592	0.090999574	0.133182801	0.04321339	0.048580586	-0.528979655	0.333439908	0.262227462	-0.177642537	0.308406196	0.219308201	0.127212021	0.08840321	0.141938688	0.080926421	0.696389402	0.926870238	Bacteria.Firmicutes.Clostridia.Clostridiales.Lachnospiraceae.Lachnospiraceae.UCG.010	LRR1
291359	ENSG00000165501	rs6572592	0.047923911	0.016873175	0.93121926	0.645840744	-0.787631983	0.588279808	0.012520487	-0.040864226	0.390781029	0.239949127	0.144510084	0.088515184	0.089835067	0.016033644	0.998997514	0.969189617	Bacteria.Firmicutes.Clostridia.Clostridiales.Ruminococcaceae.Subdoligranulum	LRR1
291360	ENSG00000165501	rs6572592	0.025610656	0.014304493	0.25433837	0.311511326	-0.687261066	0.483139781	-0.172883922	0.096957466	0.300933315	0.192016103	0.150348079	0.095067912	0.030988428	0.006343508	0.998880039	0.950358135	Bacteria.Proteobacteria.Deltaproteobacteria.Desulfovibrionales.Desulfovibrionaceae.Bilophila	LRR1
291361	ENSG00000165501	rs6572592	0.096242225	0.044176456	0.60245877	0.785407674	-0.648715096	0.490594838	0.081795231	-0.025590422	0.384440311	0.239123552	0.156280963	0.093604327	0.121715699	0.030951477	0.942768525	0.997412515	Bacteria.Proteobacteria.Gammaproteobacteria.Enterobacteriales.Enterobacteriaceae.Citrobacter	LRR1
291362	ENSG00000165501	rs6572592	0.169462411	0.154057601	0.601373599	0.542900255	-0.604884268	0.404963204	0.110434148	-0.077639149	0.435440902	0.280852833	0.210368854	0.126943309	0.210578301	0.125601779	0.998201428	0.99782309	Bacteria.Firmicutes.Bacilli.Bacillales.Staphylococcaceae.Staphylococcus	LRR1
291363	ENSG00000165501	rs6572592	0.075237953	0.02973097	0.920972341	0.725778935	-0.672483789	0.491058794	-0.014083512	-0.03222414	0.372047085	0.221018834	0.141416046	0.09148291	0.081483381	0.015820427	0.997528932	0.997162649	Bacteria.Bacteroidetes.Bacteroidia.Bacteroidales.Rikenellaceae.Alistipes	LRR1
291364	ENSG00000165501	rs6572592	0.279781893	0.153722655	0.219272602	0.354135029	-0.435547602	0.360216422	0.271618714	-0.129954128	0.399673023	0.249613386	0.219002457	0.13926135	0.243228259	0.085131266	0.881827373	0.989731238	Bacteria.Actinobacteria.Coriobacteriia.Coriobacteriales.Coriobacteriaceae	LRR1
291365	ENSG00000165501	rs6572592	0.072582832	0.048252176	0.918058246	0.880532453	-0.753028723	0.509808371	0.019493264	-0.016763157	0.412701588	0.253322543	0.18875188	0.111104333	0.157186444	0.047669671	0.999814869	0.94604106	Bacteria.Actinobacteria.Actinobacteria.Corynebacteriales.Corynebacteriaceae	LRR1
291366	ENSG00000165501	rs6572592	0.023755705	0.048648792	0.75668506	0.802688961	-0.842824633	0.475742276	-0.075813442	-0.038488647	0.364135179	0.236825426	0.243674044	0.153416685	0.06342014	0.037827977	0.883283099	0.994506574	Bacteria.Firmicutes.Clostridia.Clostridiales.Family.XIII	LRR1
291367	ENSG00000165501	rs6572592	0.004291424	0.002473801	0.239768567	0.198895663	-0.922568733	0.628575104	0.164243612	-0.116608536	0.311866304	0.199723069	0.138453813	0.08985541	0.009267588	0.002318257	0.996033175	0.930860168	Bacteria.Firmicutes.Clostridia.Clostridiales.Lachnospiraceae.Lachnospiraceae.NK4A136.group	LRR1
291368	ENSG00000165501	rs6572592	0.212003268	0.142449326	0.586830116	0.795921039	-0.592576963	0.47268369	0.101796249	-0.03315067	0.470191755	0.318422814	0.186401692	0.127661029	0.317079762	0.111512679	0.99946547	0.972078348	Bacteria.Firmicutes.Erysipelotrichia.Erysipelotrichales.Erysipelotrichaceae..Clostridium..innocuum.group	LRR1
291369	ENSG00000165502	rs3007030	0.466431485	0.458370669	0.054619644	0.096928946	-0.233296896	0.155365442	-0.271457728	0.153019239	0.318475826	0.208289971	0.138734837	0.090872932	0.262441875	0.160500656	0.999507593	0.920538495	Bacteria.Firmicutes.Clostridia.Clostridiales.Lachnospiraceae.Lachnoclostridium	RPL36AL
291370	ENSG00000165502	rs3007030	0.064587112	0.129098219	0.765407584	0.922026534	-0.588251477	0.310595032	-0.051864342	-0.01086865	0.31297721	0.202091811	0.17309963	0.110615229	0.084751744	0.041350504	0.961083651	0.954181944	Bacteria.Firmicutes.Clostridia.Clostridiales.Lachnospiraceae..Eubacterium..eligens.group	RPL36AL
291371	ENSG00000165502	rs3007030	0.105231768	0.168963207	0.864994816	0.785697202	-0.518324828	0.293797174	0.027201804	-0.029160275	0.315560305	0.211246093	0.159369855	0.106809888	0.147766731	0.078531932	0.968870876	0.991251412	Bacteria.Firmicutes.Clostridia.Clostridiales.Ruminococcaceae.Ruminococcaceae.UCG.003	RPL36AL
291372	ENSG00000165502	rs3007030	0.0478534	0.067110555	0.45252438	0.65966889	-0.576709064	0.343120631	-0.086067409	0.033205809	0.28603914	0.184313132	0.113892643	0.075063685	0.047648256	0.02689285	0.973523722	0.991974206	Bacteria.Proteobacteria.Betaproteobacteria.Burkholderiales.Alcaligenaceae.Parasutterella	RPL36AL
291373	ENSG00000165502	rs3007030	0.596021595	0.368612513	0.106351146	0.342936419	-0.18465947	0.201433396	-0.273989395	0.102843766	0.346639904	0.222510672	0.167353742	0.107661465	0.404302757	0.182198888	0.998793879	0.998019463	Bacteria.Firmicutes.Clostridia.Clostridiales.Lachnospiraceae.Blautia	RPL36AL
291374	ENSG00000165502	rs3007030	0.489102426	0.407911072	0.67010661	0.906205151	-0.360175893	0.289251183	0.075643306	-0.014287594	0.517768885	0.347286476	0.176772086	0.120794804	0.41418718	0.319661584	0.722960209	0.908506096	Bacteria.Firmicutes.Erysipelotrichia.Erysipelotrichales.Erysipelotrichaceae.Holdemanella	RPL36AL
291375	ENSG00000165502	rs3007030	0.128395632	0.252568519	0.968683336	0.694807564	-0.51856157	0.257341076	0.007203742	-0.045828738	0.336776932	0.222954887	0.182794717	0.116299078	0.14928827	0.109485974	0.929885533	0.99827201	Bacteria.Firmicutes.Clostridia.Clostridiales.Ruminococcaceae..Eubacterium..coprostanoligenes.group	RPL36AL
291376	ENSG00000165502	rs3007030	0.026101418	0.035799508	0.192361653	0.295952666	-1.044980031	0.565641138	-0.283187056	0.13624159	0.45914204	0.263941155	0.215008939	0.129322586	0.096248269	0.040127364	0.999274386	0.998480911	Bacteria.Firmicutes.Clostridia.Clostridiales.Ruminococcaceae.Ruminococcaceae.UCG.013	RPL36AL
291377	ENSG00000165502	rs3007030	0.459965956	0.722730632	0.153151928	0.324231958	0.655746876	-0.201044543	-0.262053236	0.114222509	0.882265703	0.564210124	0.181335008	0.115002628	0.840557558	0.727829975	0.956359196	0.930754062	Bacteria.Firmicutes.Clostridia.Clostridiales.Ruminococcaceae	RPL36AL
291378	ENSG00000165502	rs3007030	0.096226329	0.107195399	0.691145974	0.921541135	-0.50390055	0.312686584	-0.073298245	0.011529336	0.298606021	0.191459956	0.1836827	0.116611016	0.072245312	0.032396355	0.997048205	0.999513539	Bacteria.Firmicutes.Clostridia.Clostridiales.Lachnospiraceae.Dorea	RPL36AL
291379	ENSG00000165502	rs3007030	0.412143777	0.302359698	0.665832221	0.627849156	-0.289348905	0.217150674	-0.057923356	-0.042218106	0.350575355	0.208896641	0.133518596	0.086684427	0.22274331	0.088492717	0.997466038	0.994193156	Bacteria.Bacteroidetes.Bacteroidia.Bacteroidales.Rikenellaceae	RPL36AL
291380	ENSG00000165502	rs3007030	0.096760943	0.127925981	0.530234833	0.417285136	-0.492424939	0.290589879	0.093457521	-0.078140219	0.292284208	0.188485716	0.148115643	0.095729011	0.077450588	0.039331619	0.999334555	0.984995763	Bacteria.Firmicutes.Erysipelotrichia.Erysipelotrichales.Erysipelotrichaceae.Erysipelotrichaceae.UCG.003	RPL36AL
291381	ENSG00000165502	rs3007030	0.052156079	0.090391449	0.663198779	0.330103746	-0.557615151	0.31125505	0.0514659	-0.078423458	0.281970278	0.181119048	0.117644419	0.07993047	0.054054178	0.031836048	0.729566159	0.932573466	Bacteria.Firmicutes.Negativicutes.Selenomonadales.Acidaminococcaceae	RPL36AL
291382	ENSG00000165502	rs3007030	0.374672305	0.300403512	0.107435081	0.09700724	0.742132347	-0.614484869	-0.261686932	0.188581905	0.830303819	0.588721187	0.160344072	0.1120192	0.816534957	0.512136101	0.99911693	0.98634337	Bacteria.Bacteroidetes.Bacteroidia.Bacteroidales.Bacteroidaceae.Bacteroides	RPL36AL
291383	ENSG00000165502	rs3007030	0.809093619	0.639639137	0.002004704	0.007825474	-0.072905299	0.090252328	0.587442896	-0.307387371	0.300558249	0.191873877	0.182572475	0.112053635	0.334870746	0.178395804	0.998173674	0.901597564	Bacteria.Firmicutes.Bacilli.Bacillales	RPL36AL
291384	ENSG00000165502	rs3007030	0.159912616	0.362255666	0.946167528	0.689425783	-0.561489623	0.234700406	-0.015747369	-0.058725166	0.395029633	0.255822641	0.232338575	0.146302553	0.23515368	0.187406438	0.96925173	0.996667742	Bacteria.Firmicutes.Clostridia.Clostridiales.Family.XIII.Family.XIII.AD3011.group	RPL36AL
291385	ENSG00000165502	rs3007030	0.052172948	0.083993511	0.838921062	0.547058883	-0.557637214	0.319181547	-0.026155529	-0.048163676	0.282002248	0.181926014	0.128164808	0.079570608	0.047130909	0.023827156	0.996546716	0.994860843	Bacteria.Firmicutes.Clostridia.Clostridiales.Ruminococcaceae.Ruminococcaceae.UCG.002	RPL36AL
291386	ENSG00000165502	rs3007030	0.222900734	0.230220325	0.973226685	0.850497302	-0.550880841	0.388502896	0.005523168	0.022107042	0.447711328	0.320816076	0.16394485	0.116829488	0.29812402	0.168323623	0.999586829	0.996426659	Bacteria.Firmicutes.Negativicutes.Selenomonadales.Veillonellaceae.Megasphaera	RPL36AL
291387	ENSG00000165502	rs3007030	0.484028703	0.454533508	0.188850399	0.281523481	-0.251880131	0.171151514	-0.243943599	0.122903637	0.357882383	0.227498311	0.18373365	0.113193208	0.263097932	0.141448864	0.997851323	0.952625486	Bacteria.Firmicutes.Clostridia.Clostridiales.Lachnospiraceae.Fusicatenibacter	RPL36AL
291388	ENSG00000165502	rs3007030	0.153111916	0.137868181	0.340317193	0.559834318	-0.433425583	0.296409631	-0.136889211	0.05870599	0.299891195	0.197344033	0.142521036	0.100170657	0.170365821	0.064804607	0.993501001	0.939673573	Bacteria.Firmicutes.Erysipelotrichia.Erysipelotrichales	RPL36AL
291389	ENSG00000165502	rs3007030	0.33138802	0.316662261	0.085773493	0.190090145	-0.306525778	0.208054359	-0.224833019	0.108869101	0.31325291	0.206199726	0.128900565	0.08223114	0.221807074	0.102215909	0.763951787	0.830920119	Bacteria.Firmicutes.Clostridia.Clostridiales.Lachnospiraceae.Roseburia	RPL36AL
291390	ENSG00000165502	rs3007030	0.02735078	0.051536825	0.176102352	0.347350974	-0.654496577	0.368797627	-0.144219726	0.062541029	0.290037533	0.185984002	0.105461021	0.066076763	0.036284009	0.022426752	0.998409995	0.996467843	Bacteria.Verrucomicrobia	RPL36AL
291391	ENSG00000165502	rs3007030	0.687969937	0.634627064	0.59681261	0.740766936	-0.254406415	0.203926365	-0.074669244	0.031237032	0.630681103	0.427125712	0.140470832	0.094021743	0.765075835	0.489758145	0.999785669	0.999420701	Bacteria.Firmicutes.Clostridia.Clostridiales.Ruminococcaceae.Faecalibacterium	RPL36AL
291392	ENSG00000165502	rs3007030	0.056435099	0.131641957	0.863275278	0.531762722	-0.625166527	0.307275357	0.031466936	0.073787118	0.321956667	0.201282513	0.182016649	0.117378177	0.07743614	0.049082036	0.691807161	0.910444892	Bacteria.Firmicutes.Bacilli.Lactobacillales	RPL36AL
291393	ENSG00000165502	rs3007030	0.464378186	0.224407539	0.170903599	0.497173147	-0.251224013	0.262814267	0.207227673	-0.061222057	0.34136741	0.214298221	0.149689338	0.089673726	0.361471894	0.103077483	0.970727297	0.997803387	Bacteria.Actinobacteria.Actinobacteria.Micrococcales	RPL36AL
291394	ENSG00000165502	rs3007030	0.18159959	0.137993154	0.897322226	0.672388529	-0.580636315	0.398749397	-0.018889281	0.037585999	0.430072808	0.265565628	0.14581509	0.088486273	0.215829901	0.095124808	0.999614985	0.99936283	Bacteria.Firmicutes.Clostridia.Clostridiales.Lachnospiraceae.Tyzzerella.4	RPL36AL
291395	ENSG00000165502	rs3007030	0.966259408	0.883842187	0.240997159	0.341947984	0.023012721	0.046079866	0.233491057	-0.11250623	0.541973292	0.314180832	0.197348277	0.117533972	0.587282176	0.362125414	0.999469974	0.986131077	Bacteria.Bacteroidetes.Bacteroidia.Bacteroidales.Porphyromonadaceae.Barnesiella	RPL36AL
291396	ENSG00000165502	rs3007030	0.038046229	0.052156897	0.156688451	0.445300307	-0.588124923	0.35420089	0.176929058	-0.061414399	0.277829998	0.179110056	0.123501042	0.079979719	0.037635556	0.017222668	0.731310749	0.934630632	Bacteria.Proteobacteria.Gammaproteobacteria.Pasteurellales.Pasteurellaceae.Haemophilus	RPL36AL
291397	ENSG00000165502	rs3007030	0.155708482	0.21736275	0.973368914	0.818409774	-0.547049042	0.299918442	-0.004867888	0.022350115	0.380937629	0.24080751	0.145266103	0.0969601	0.180706942	0.115301571	0.990377206	0.952058043	Bacteria.Proteobacteria.Betaproteobacteria.Burkholderiales	RPL36AL
291398	ENSG00000165502	rs3007030	0.108785231	0.122521657	0.794787391	0.862206458	-0.506328842	0.307135076	-0.04150133	0.016993856	0.311457949	0.196335981	0.158915515	0.097528624	0.082701352	0.035411806	0.934352066	0.954165428	Bacteria.Proteobacteria.Deltaproteobacteria	RPL36AL
291399	ENSG00000165502	rs3007030	0.037551427	0.083373865	0.423475593	0.785334682	-0.741146115	0.38561594	0.0969553	-0.021578773	0.349184595	0.219341928	0.120380124	0.078903039	0.076312299	0.049858697	0.998302481	0.99762474	Bacteria.Proteobacteria.Gammaproteobacteria.Enterobacteriales.Enterobacteriaceae.Escherichia.Shigella	RPL36AL
291400	ENSG00000165502	rs3007030	0.134982025	0.132143986	0.38746981	0.59194234	-0.451220623	0.300906175	-0.122996855	0.053959571	0.29817335	0.197371079	0.141380547	0.100176045	0.145248076	0.052093447	0.999513786	0.966818112	Bacteria.Firmicutes.Erysipelotrichia.Erysipelotrichales.Erysipelotrichaceae	RPL36AL
291401	ENSG00000165502	rs3007030	0.027548899	0.052660193	0.178891577	0.35790592	-0.653637655	0.367354812	-0.14325412	0.061186464	0.290042003	0.186169989	0.105440672	0.066088025	0.037083908	0.022456502	0.99894297	0.998882343	Bacteria.Verrucomicrobia.Verrucomicrobiae.Verrucomicrobiales.Verrucomicrobiaceae.Akkermansia	RPL36AL
291402	ENSG00000165502	rs3007030	0.039718443	0.053696046	0.357475608	0.392873586	-0.617028983	0.371110483	-0.103486546	0.060254811	0.294074367	0.188917439	0.111676057	0.070059471	0.037118505	0.018542967	0.937508231	0.932629835	Bacteria.Firmicutes.Negativicutes.Selenomonadales.Veillonellaceae.Dialister	RPL36AL
291403	ENSG00000165502	rs3007030	0.054497842	0.088968149	0.600492	0.812982538	-0.54399246	0.309613969	0.066873022	0.019325768	0.27787606	0.179348932	0.127079329	0.081361855	0.052100479	0.032023153	0.677509791	0.993090248	Bacteria.Firmicutes.Negativicutes.Selenomonadales.Veillonellaceae.Veillonella	RPL36AL
291404	ENSG00000165502	rs3007030	0.218113777	0.338778208	0.835000025	0.998387079	-0.606161871	0.315271352	-0.038582618	0.000240735	0.487497745	0.327190491	0.184501429	0.118637092	0.312336257	0.226041398	0.836044432	0.918170477	Bacteria.Firmicutes.Erysipelotrichia.Erysipelotrichales.Erysipelotrichaceae.Faecalitalea	RPL36AL
291405	ENSG00000165502	rs3007030	0.278961118	0.230483734	0.440106299	0.645677067	-0.378667155	0.266431311	0.121966012	-0.045827426	0.346879655	0.220138113	0.157029558	0.099216568	0.195005711	0.093743387	0.999305535	0.994727898	Bacteria.Proteobacteria.Gammaproteobacteria.Pseudomonadales.Pseudomonadaceae.Pseudomonas	RPL36AL
291406	ENSG00000165502	rs3007030	0.500694325	0.619962352	0.545084988	0.36793081	-0.325509493	0.14236374	0.121197317	-0.106440067	0.480724141	0.285726029	0.199243692	0.117409303	0.408131808	0.299397157	0.866913162	0.90296591	Bacteria.Firmicutes.Clostridia.Clostridiales.Ruminococcaceae.Ruminococcaceae.UCG.014	RPL36AL
291407	ENSG00000165502	rs3007030	0.194579662	0.219140057	0.668858896	0.698926135	-0.456335556	0.275429688	-0.05657931	0.034220532	0.348223284	0.222010594	0.131690858	0.088092869	0.169329536	0.105495564	0.943988959	0.93445544	Bacteria.Proteobacteria.Betaproteobacteria.Burkholderiales.Alcaligenaceae	RPL36AL
291408	ENSG00000165502	rs3007030	0.030600324	0.122560095	0.208423742	0.642623836	-1.122706112	0.500030844	0.182041063	-0.043406519	0.508081605	0.319677982	0.143301101	0.093111686	0.114053545	0.108292697	0.74444002	0.995251343	Bacteria.Proteobacteria.Gammaproteobacteria	RPL36AL
291409	ENSG00000165502	rs3007030	0.112158467	0.131709027	0.778058316	0.809696651	-0.615301907	0.365419422	-0.038917716	0.02046777	0.382161681	0.23941243	0.137515724	0.084652867	0.12405604	0.075688491	0.92558454	0.858686265	Bacteria.Firmicutes.Clostridia.Clostridiales.Lachnospiraceae.Tyzzerella	RPL36AL
291410	ENSG00000165502	rs3007030	0.501614096	0.484279093	0.306232371	0.381006095	-0.263801261	0.171639656	0.221219104	-0.120829716	0.390432145	0.244013465	0.214535378	0.137003325	0.342271962	0.194918558	0.895041503	0.989731238	Bacteria.Actinobacteria.Coriobacteriia.Coriobacteriales.Coriobacteriaceae	RPL36AL
291411	ENSG00000165502	rs3007030	0.035090675	0.05895924	0.016614926	0.028279715	4.145605737	-2.157310964	-0.80062108	0.425066998	1.92673388	1.122588933	0.325753584	0.189533063	0.999415694	0.63991231	0.990344402	0.824459893	Bacteria.Firmicutes	RPL36AL
291412	ENSG00000165502	rs3007030	0.892813186	0.847142442	0.08604088	0.093914899	0.060082741	-0.055249877	0.29226032	-0.186678984	0.444181823	0.285492681	0.16770395	0.10983695	0.602913309	0.34923118	0.997152221	0.990360691	Bacteria.Firmicutes.Clostridia.Clostridiales.Family.XI	RPL36AL
291413	ENSG00000165502	rs3007030	0.087770064	0.087555383	0.06329375	0.245324662	-0.47815557	0.31049452	0.213708048	-0.081671873	0.275915708	0.179044265	0.113136039	0.069673114	0.076075721	0.026245123	0.530945358	0.8806471	Bacteria.Fusobacteria.Fusobacteriia.Fusobacteriales.Fusobacteriaceae.Fusobacterium	RPL36AL
291414	ENSG00000165502	rs3007030	0.730864028	0.732414397	0.294706297	0.358045443	-0.159017476	0.10149263	0.211495646	-0.123024361	0.460336385	0.295581342	0.200233082	0.132918492	0.484170235	0.295201963	0.998330087	0.999834196	Bacteria.Actinobacteria.Coriobacteriia.Coriobacteriales.Coriobacteriaceae.Collinsella	RPL36AL
291415	ENSG00000165502	rs3007030	0.320847339	0.240463875	0.583562602	0.929131328	-0.387652869	0.285326935	0.079316108	-0.0079238	0.387559684	0.240884185	0.143975619	0.088754209	0.225956599	0.105856466	0.998115183	0.997475092	Bacteria.Firmicutes.Clostridia.Clostridiales.Clostridiaceae.1	RPL36AL
291416	ENSG00000165502	rs3007030	0.07039933	0.140645125	0.504809708	0.969930011	-0.54685179	0.295706952	-0.111273021	0.004162493	0.297347536	0.198287027	0.165928343	0.110004423	0.066295809	0.034416949	0.826781148	0.999116829	Bacteria.Firmicutes.Clostridia.Clostridiales.Ruminococcaceaencultured	RPL36AL
291417	ENSG00000165502	rs3007030	0.054517271	0.07144294	0.521329569	0.567951226	-0.662908005	0.391870409	-0.155031532	0.086265702	0.338647161	0.213886848	0.240455371	0.150301263	0.07478527	0.035078855	0.808042906	0.820661933	Bacteria.Firmicutes.Clostridia.Clostridiales.Ruminococcaceae.Butyricicoccus	RPL36AL
291418	ENSG00000165502	rs3007030	0.070458508	0.168050545	0.562067966	0.789705888	-0.615655264	0.334874433	-0.105568082	0.034694382	0.334831316	0.240258359	0.18116456	0.129564349	0.117499092	0.071658428	0.798779158	0.996716587	Bacteria.Bacteroidetes.Bacteroidia.Bacteroidales.Porphyromonadaceae.Odoribacter	RPL36AL
291419	ENSG00000165502	rs3007030	0.065777258	0.15563133	0.605630818	0.242703115	-0.528734636	0.263647925	0.060828951	-0.093149854	0.282592824	0.183556462	0.117247821	0.07901972	0.072339687	0.05316101	0.808202035	0.892889002	Bacteria.Firmicutes.Negativicutes.Selenomonadales.Acidaminococcaceae.Phascolarctobacterium	RPL36AL
291420	ENSG00000165502	rs3007030	0.102864583	0.118917461	0.75982662	0.829662746	-0.505792508	0.306329946	-0.047411445	0.020667926	0.305788894	0.193895531	0.154445759	0.095689871	0.070503082	0.033841992	0.972085394	0.961745829	Bacteria.Proteobacteria.Deltaproteobacteria.Desulfovibrionales.Desulfovibrionaceae	RPL36AL
291421	ENSG00000165502	rs3007030	0.112115065	0.13166949	0.636895705	0.756964185	-0.493353675	0.307510424	-0.066134023	0.028183144	0.306382322	0.201451111	0.139453334	0.090691716	0.098266277	0.059247989	0.899735533	0.996759562	Bacteria.Bacteroidetes.Bacteroidia.Bacteroidales.Porphyromonadaceae	RPL36AL
291422	ENSG00000165502	rs3007030	0.087585905	0.151017499	0.800780614	0.875896899	-0.636380272	0.327661219	-0.039820491	-0.015636112	0.366999914	0.225537815	0.157172048	0.099732868	0.139781861	0.080393749	0.99365755	0.999911927	Bacteria.Firmicutes.Clostridia.Clostridiales.Ruminococcaceae.Ruminococcus.1	RPL36AL
291423	ENSG00000165502	rs3007030	0.120843109	0.200352937	0.915909595	0.865583848	-0.577954499	0.303861715	-0.016885116	-0.017680691	0.367766928	0.23491748	0.15930443	0.104046009	0.194748032	0.129437499	0.944736363	0.944364941	Bacteria.Firmicutes.Clostridia.Clostridiales.Lachnospiraceae..Eubacterium..xylanophilum.group	RPL36AL
291424	ENSG00000165502	rs3007030	0.578942711	0.679617436	0.954827146	0.31632202	-0.553190538	-0.272851197	-0.013412156	0.161345753	0.991931658	0.657754675	0.235873212	0.15979424	0.774098344	0.699985122	0.934387102	0.99665811	Bacteria.Proteobacteria	RPL36AL
291425	ENSG00000165502	rs3007030	0.038426097	0.047946502	0.559611008	0.313446025	-0.615928195	0.380971174	0.088853248	-0.102279578	0.291556082	0.189037312	0.151524804	0.100691211	0.038438176	0.019378121	0.98446706	0.921764212	Bacteria.Firmicutes.Clostridia.Clostridiales.Lachnospiraceae.Coprococcus.1	RPL36AL
291426	ENSG00000165502	rs3007030	0.205758873	0.235683923	0.78583252	0.860848766	-0.665879989	0.377940853	-0.049878451	0.019633089	0.521071065	0.315805154	0.182815972	0.111564538	0.312815925	0.174295926	0.996423631	0.976588979	Bacteria.Bacteroidetes.Bacteroidia.Bacteroidales.Prevotellaceae.Prevotella.7	RPL36AL
291427	ENSG00000165502	rs3007030	0.177419434	0.26517375	0.979601181	0.813381605	-0.54422133	0.290286637	-0.003891976	0.024513451	0.399192975	0.258310761	0.151639291	0.103427047	0.230808692	0.123801711	0.974351255	0.931534808	Bacteria.Proteobacteria.Betaproteobacteria	RPL36AL
291428	ENSG00000165502	rs3007030	0.034712392	0.081843905	0.012635861	0.033788376	3.224370862	-1.641130334	-0.666030085	0.34805341	1.495355779	0.928743123	0.259775436	0.160558842	0.927722996	0.500768496	0.996576058	0.648146702	Bacteria.Firmicutes.Clostridia.Clostridiales	RPL36AL
291429	ENSG00000165502	rs3007030	0.979314457	0.558760339	0.055065245	0.342935631	-0.009997023	0.14550894	0.304760647	-0.096670272	0.384104223	0.247603879	0.156049703	0.101198609	0.481193468	0.26883624	0.963485106	0.971945944	Bacteria.Firmicutes.Bacilli.Lactobacillales.Carnobacteriaceae.Granulicatella	RPL36AL
291430	ENSG00000165502	rs3007030	0.084408557	0.093382364	0.911747359	0.947699135	-0.585708568	0.349182103	-0.014872565	-0.005365495	0.334297363	0.205109113	0.133673234	0.081484968	0.063677652	0.035876253	0.99994518	0.999865593	Bacteria.Bacteroidetes.Bacteroidia.Bacteroidales.Prevotellaceae	RPL36AL
291431	ENSG00000165502	rs3007030	0.511787841	0.505242378	0.345603674	0.384142601	-0.267219928	0.167937417	0.266342638	-0.15754052	0.405107018	0.250680675	0.280375614	0.179816212	0.332564594	0.199406342	0.821942601	0.994989321	Bacteria.Actinobacteria.Coriobacteriia.Coriobacteriales	RPL36AL
291432	ENSG00000165502	rs3007030	0.085643091	0.169379163	0.743812472	0.531586666	-0.504192151	0.268113973	0.051566145	-0.062067865	0.288938811	0.192970264	0.157126358	0.09869309	0.087171181	0.040197467	0.999989953	0.995249858	Bacteria.Firmicutes.Clostridia.Clostridiales.Christensenellaceae	RPL36AL
291433	ENSG00000165502	rs3007030	0.046262133	0.10463527	0.579990835	0.910931905	-0.624395173	0.326898213	-0.0876573	0.011566996	0.307397327	0.198670048	0.157615256	0.103007252	0.078593163	0.050371918	0.917296988	0.908427286	Bacteria.Firmicutes.Clostridia.Clostridiales.Ruminococcaceae.Ruminococcaceae.UCG.005	RPL36AL
291434	ENSG00000165502	rs3007030	0.008865711	0.028787818	0.002011762	0.007037641	3.292128164	-1.605433774	-0.792346673	0.401479658	1.220559806	0.718224878	0.246344363	0.144316488	0.398745476	0.279944013	0.622135726	0.530728913	Bacteria.Firmicutes.Clostridia.Clostridiales.Lachnospiraceae	RPL36AL
291435	ENSG00000165502	rs3007030	0.084712775	0.078606792	0.98721069	0.716540644	-0.522210979	0.339322576	-0.002063488	0.031294499	0.298354088	0.189934278	0.128242172	0.08582133	0.086550078	0.033814764	0.999550314	0.996901429	Bacteria.Proteobacteria.Gammaproteobacteria.Pseudomonadales	RPL36AL
291436	ENSG00000165502	rs3007030	0.847109513	0.891615831	0.134892734	0.334004009	0.101288673	0.048500694	0.279180047	-0.119747534	0.523274774	0.3545718	0.184443424	0.123044297	0.701754683	0.476493621	0.998986731	0.998377846	Bacteria.Firmicutes.Clostridia.Clostridiales.Family.XI.Anaerococcus	RPL36AL
291437	ENSG00000165502	rs3007030	0.999771852	0.961731121	0.30590933	0.276675054	-0.000173284	-0.017465283	-0.221183148	0.142253022	0.603721711	0.362622307	0.214356147	0.129687461	0.771705229	0.546951841	0.996108676	0.956557022	Bacteria.Firmicutes.Clostridia.Clostridiales.Lachnospiraceae..Ruminococcus..gnavus.group	RPL36AL
291438	ENSG00000165502	rs3007030	0.198587467	0.354663405	0.97272673	0.80940054	-0.513700627	0.251557383	-0.007428988	-0.033015201	0.395568877	0.269871826	0.216471616	0.136331537	0.234404094	0.162380989	0.99846362	0.994553009	Bacteria.Firmicutes.Clostridia.Clostridiales.Ruminococcaceae.Ruminiclostridium.9	RPL36AL
291439	ENSG00000165502	rs3007030	0.125909065	0.167323506	0.945682429	0.995540856	-0.55568359	0.328094523	-0.00969735	0.000538577	0.358491382	0.234985845	0.141796092	0.09600397	0.113364388	0.066109513	0.998970432	0.999510317	Bacteria.Firmicutes.Erysipelotrichia.Erysipelotrichales.Erysipelotrichaceae.Erysipelatoclostridium	RPL36AL
291440	ENSG00000165502	rs3007030	0.113312974	0.118285833	0.584033132	0.643800799	-0.755674839	0.43167035	-0.12735399	0.063535043	0.470884503	0.272754607	0.23146458	0.13677437	0.172552876	0.070060123	0.999550585	0.968543565	Bacteria.Firmicutes.Clostridia.Clostridiales.Lachnospiraceae.Lachnospiraceae.ND3007.group	RPL36AL
291441	ENSG00000165502	rs3007030	0.26651126	0.228920875	0.083216861	0.080089775	1.070309894	-0.806998394	-0.309523704	0.215026934	0.95510606	0.664522328	0.175968292	0.120970186	0.895032652	0.515954694	0.998912436	0.981117471	Bacteria.Bacteroidetes.Bacteroidia.Bacteroidales	RPL36AL
291442	ENSG00000165502	rs3007030	0.04278687	0.098873541	0.831031264	0.518087336	-0.603601306	0.310896123	0.036062046	0.070465725	0.292201892	0.185725995	0.168336411	0.108444933	0.052789925	0.032399464	0.755895481	0.955303348	Bacteria.Firmicutes.Bacilli.Lactobacillales.Streptococcaceae	RPL36AL
291443	ENSG00000165502	rs3007030	0.081330966	0.156465868	0.413813222	0.652894586	-0.905025555	0.451425846	-0.193740214	0.06565134	0.511288386	0.31493506	0.235580366	0.145310729	0.24237872	0.13634701	0.978154064	0.998920199	Bacteria.Firmicutes.Clostridia.Clostridiales.Lachnospiraceae..Eubacterium..ventriosum.group	RPL36AL
291444	ENSG00000165502	rs3007030	0.664430779	0.783259119	0.193281582	0.249685283	0.30569054	-0.116078021	-0.340696068	0.180548092	0.701506745	0.420271207	0.259214718	0.155464869	0.809166982	0.594640289	0.99967607	0.999141757	Bacteria.Firmicutes.Negativicutes.Selenomonadales	RPL36AL
291445	ENSG00000165502	rs3007030	0.016419822	0.035463808	0.120694194	0.25677779	-0.800637517	0.447753303	0.304497881	-0.135865618	0.325146624	0.208539044	0.193680546	0.118769183	0.035724551	0.021331074	0.50944594	0.882779308	Bacteria.Actinobacteria.Actinobacteria	RPL36AL
291446	ENSG00000165502	rs3007030	0.990081598	0.60763933	0.051554943	0.312061802	0.004807283	0.128213499	0.311387417	-0.104786163	0.385249084	0.248517721	0.157044677	0.102861906	0.491570351	0.267607887	0.988161388	0.950695192	Bacteria.Firmicutes.Bacilli.Lactobacillales.Carnobacteriaceae	RPL36AL
291447	ENSG00000165502	rs3007030	0.073698061	0.22677054	0.32200553	0.700687663	-0.963823292	0.427408271	-0.249494898	0.062631646	0.530335691	0.350307332	0.250037137	0.162229353	0.225878264	0.196038373	0.921627832	0.989021773	Bacteria.Firmicutes.Clostridia.Clostridiales.Ruminococcaceae.Anaerotruncus	RPL36AL
291448	ENSG00000165502	rs3007030	0.884591984	0.827282988	0.048839207	0.114946002	-0.055280842	0.060546676	-0.337027373	0.180797557	0.379381374	0.276399047	0.167918845	0.113179926	0.645922222	0.4305884	0.980822927	0.962978444	Bacteria.Firmicutes.Clostridia.Clostridiales.Lachnospiraceae.Lachnospiraceae.UCG.008	RPL36AL
291449	ENSG00000165502	rs3007030	0.054061019	0.08055163	0.250146158	0.751780524	-0.56547833	0.334291277	-0.177260005	0.033087555	0.288313167	0.188360329	0.152783707	0.104175405	0.054452503	0.022039764	0.984441985	0.993431763	Bacteria.Firmicutes.Clostridia.Clostridiales.Ruminococcaceae.Flavonifractor	RPL36AL
291450	ENSG00000165502	rs3007030	0.084763858	0.105606058	0.963061215	0.968118801	-0.537660268	0.323169484	-0.006349594	0.003564223	0.307232273	0.196963972	0.136583951	0.088839685	0.064852834	0.038429781	0.99626736	0.973536806	Bacteria.Firmicutes.Clostridia.Clostridiales.Lachnospiraceae.Lachnospiraceae.NK4A136.group	RPL36AL
291451	ENSG00000165502	rs3007030	0.037883837	0.081641423	0.873648104	0.45861667	-0.615530895	0.324807973	0.026790726	0.080653011	0.290522897	0.183689561	0.167814119	0.108186547	0.049832954	0.030273331	0.755901479	0.921307549	Bacteria.Firmicutes.Bacilli.Lactobacillales.Streptococcaceae.Streptococcus	RPL36AL
291452	ENSG00000165502	rs3007030	0.24125033	0.211129504	0.981986055	0.936073519	-0.52546046	0.329183552	0.003480642	0.007139203	0.44436441	0.260691988	0.153570494	0.088672283	0.201703266	0.098995535	0.998735039	0.999709092	Bacteria.Bacteroidetes.Bacteroidia.Bacteroidales.Prevotellaceae.Prevotella.9	RPL36AL
291453	ENSG00000165502	rs3007030	0.151674794	0.360813667	0.925409843	0.520051037	-0.51394408	0.212275341	0.022267806	-0.09653683	0.354339185	0.23068112	0.236942197	0.14926967	0.179004118	0.145894563	0.898573745	0.993332384	Bacteria.Firmicutes.Clostridia.Clostridiales.Family.XIII	RPL36AL
291454	ENSG00000165502	rs3007030	0.085986166	0.10972428	0.819973784	0.377339955	-0.569681741	0.328209993	0.034981154	-0.090691764	0.326834803	0.202437944	0.153098801	0.102038741	0.077835183	0.029318821	0.762200427	0.869357444	Bacteria.Firmicutes.Clostridia.Clostridiales.Peptostreptococcaceae	RPL36AL
291455	ENSG00000165502	rs3007030	0.379479393	0.260315614	0.535858523	0.935871758	-0.353452045	0.279547844	0.093311774	-0.007358962	0.399473444	0.246211638	0.149935482	0.091113594	0.258721819	0.105731928	0.99830237	0.997282036	Bacteria.Firmicutes.Clostridia.Clostridiales.Clostridiaceae.1.Clostridium.sensu.stricto.1	RPL36AL
291456	ENSG00000165502	rs3007030	0.087223513	0.125740442	0.924728195	0.679993942	-0.606878418	0.334420303	-0.014836027	-0.042580223	0.349576708	0.21564868	0.15642993	0.10277498	0.084151714	0.046193337	0.854704056	0.994491973	Bacteria.Firmicutes.Clostridia.Clostridiales.Peptostreptococcaceae.Intestinibacter	RPL36AL
291457	ENSG00000165502	rs3007030	0.050759814	0.122325241	0.509741636	0.952973895	-0.746468403	0.363884659	0.082816423	-0.004689295	0.375149154	0.232488703	0.124941882	0.079214777	0.108145109	0.071342911	0.960800553	0.966444609	Bacteria.Proteobacteria.Gammaproteobacteria.Enterobacteriales.Enterobacteriaceae	RPL36AL
291458	ENSG00000165502	rs3007030	0.009558082	0.034907181	0.105794366	0.372051581	-0.991517882	0.492331026	0.321864707	-0.108397847	0.371455069	0.22858022	0.196276819	0.120609181	0.033994402	0.029307353	0.531020065	0.982679299	Bacteria.Firmicutes.Bacilli	RPL36AL
291459	ENSG00000165502	rs3007030	0.086708747	0.170491688	0.733392122	0.529460616	-0.503325437	0.268029767	0.053184841	-0.06172426	0.289444595	0.193420204	0.15548367	0.097638923	0.088330693	0.039765335	0.999417824	0.997023453	Bacteria.Firmicutes.Clostridia.Clostridiales.Christensenellaceae.Christensenellaceae.R.7.group	RPL36AL
291460	ENSG00000165502	rs3007030	0.334590355	0.448557935	0.404155478	0.284558785	-0.351398867	0.175267202	0.134979281	-0.10770622	0.361514606	0.229899176	0.160763334	0.099829497	0.252849112	0.148727733	0.834742679	0.924960833	Bacteria.Firmicutes.Clostridia.Clostridiales.Ruminococcaceae.Ruminococcus.2	RPL36AL
291461	ENSG00000165502	rs3007030	0.56889072	0.867672082	0.008658946	0.032272394	0.227817728	-0.042987944	0.520578293	-0.254040467	0.397895959	0.257003254	0.192382037	0.116146086	0.3586653	0.37469679	0.998201428	0.99782309	Bacteria.Firmicutes.Bacilli.Bacillales.Staphylococcaceae.Staphylococcus	RPL36AL
291462	ENSG00000165502	rs3007030	0.750269141	0.915311301	0.085543626	0.240433816	0.153837447	0.031872957	0.300146633	-0.125666741	0.481319942	0.298576294	0.171949976	0.106085937	0.628570496	0.482815373	0.999437234	0.98110946	Bacteria.Proteobacteria.Betaproteobacteria.Neisseriales.Neisseriaceae	RPL36AL
291463	ENSG00000165502	rs3007030	0.412511761	0.302649368	0.665041721	0.627830322	-0.289062193	0.216983853	-0.058079797	-0.04222449	0.350505221	0.208862276	0.13354235	0.086692777	0.223007709	0.089481886	0.997528932	0.993985312	Bacteria.Bacteroidetes.Bacteroidia.Bacteroidales.Rikenellaceae.Alistipes	RPL36AL
291464	ENSG00000165502	rs3007030	0.115877116	0.245701759	0.700835595	0.456899743	-0.498059958	0.241657988	-0.047030944	0.059612427	0.312601622	0.206321433	0.121883565	0.079657088	0.162293665	0.13964233	0.937643313	0.861488079	Bacteria.Firmicutes.Negativicutes.Selenomonadales.Veillonellaceae	RPL36AL
291465	ENSG00000165502	rs3007030	0.082099655	0.09971214	0.76138404	0.728515526	-0.521815226	0.315521455	-0.045105499	0.032674094	0.295556824	0.188967024	0.147924057	0.09373534	0.06284718	0.027355235	0.998880039	0.983417849	Bacteria.Proteobacteria.Deltaproteobacteria.Desulfovibrionales.Desulfovibrionaceae.Bilophila	RPL36AL
291466	ENSG00000165502	rs3007030	0.033356565	0.078960288	0.239789346	0.449982375	-0.878341441	0.456566735	0.295342709	-0.114701258	0.404163348	0.25587046	0.248978639	0.150929883	0.085715647	0.050384406	0.925664213	0.972299477	Bacteria.Actinobacteria	RPL36AL
291467	ENSG00000165502	rs3007030	0.087962537	0.08787953	0.063333125	0.245482424	-0.477797043	0.310033049	0.21366879	-0.081656746	0.275879827	0.178965116	0.113132563	0.069683735	0.07634959	0.025542388	0.538485123	0.873225638	Bacteria.Fusobacteria.Fusobacteriia.Fusobacteriales	RPL36AL
291468	ENSG00000165502	rs3007030	0.904720101	0.514919362	0.057675233	0.336500927	-0.043322471	0.145073704	-0.257749392	0.079175174	0.36053477	0.221579189	0.133422308	0.081779346	0.446555748	0.173205164	0.834574671	0.969189617	Bacteria.Firmicutes.Clostridia.Clostridiales.Ruminococcaceae.Subdoligranulum	RPL36AL
291469	ENSG00000165502	rs3007030	0.601685594	0.394809645	0.113420933	0.258952634	-0.186250828	0.193980754	0.243370062	-0.104894739	0.355099249	0.226475555	0.151697725	0.092119531	0.543839053	0.223652653	0.999028109	0.997798285	Bacteria.Actinobacteria.Actinobacteria.Micrococcales.Micrococcaceae	RPL36AL
291470	ENSG00000165502	rs3007030	0.061871397	0.073988858	0.390348076	0.681201742	-0.542150529	0.343294805	0.088962908	-0.028154289	0.285419146	0.189090186	0.102885723	0.068228296	0.065970902	0.026028711	0.68506469	0.874644315	Bacteria.Proteobacteria.Betaproteobacteria.Burkholderiales.Alcaligenaceae.Sutterella	RPL36AL
291471	ENSG00000165502	rs3007030	0.940201473	0.769217034	0.068369535	0.107656479	-0.029443557	0.070729392	0.331549818	-0.171942583	0.39100144	0.240078617	0.178936552	0.105422457	0.550376607	0.309167189	0.999814869	0.907533519	Bacteria.Actinobacteria.Actinobacteria.Corynebacteriales.Corynebacteriaceae	RPL36AL
291472	ENSG00000165502	rs3007030	0.183739442	0.189864122	0.801980556	0.774427809	-0.63874137	0.39359953	-0.046275129	0.03245041	0.475461821	0.297140435	0.183779663	0.112766793	0.301904014	0.162030178	0.984987993	0.979204363	Bacteria.Proteobacteria.Deltaproteobacteria.Desulfovibrionales.Desulfovibrionaceae.Desulfovibrio	RPL36AL
291473	ENSG00000165502	rs3007030	0.102929607	0.088744869	0.901604871	0.657269041	-0.576628767	0.394406744	0.0195622	-0.045365007	0.348681857	0.228303245	0.157619009	0.101782593	0.128788305	0.043654349	0.99786128	0.999462671	Bacteria.Firmicutes.Clostridia.Clostridiales.Lachnospiraceae.Anaerostipes	RPL36AL
291474	ENSG00000165502	rs3007030	0.133224167	0.165080206	0.242875167	0.238452708	-0.446021753	0.264869085	0.166641531	-0.109954411	0.293386708	0.188686344	0.141415435	0.092427168	0.097829372	0.044816292	0.589286857	0.949908756	Bacteria.Actinobacteria.Actinobacteria.Bifidobacteriales.Bifidobacteriaceae.Bifidobacterium	RPL36AL
291475	ENSG00000165502	rs3007030	0.42539789	0.703791039	0.054275281	0.169121037	0.478047843	-0.155234353	-0.343635462	0.16402476	0.596026465	0.406520328	0.175365505	0.117981425	0.639226591	0.528796948	0.726849035	0.890273479	Bacteria.Firmicutes.Clostridia.Clostridiales.Lachnospiraceae..Eubacterium..rectale.group	RPL36AL
291476	ENSG00000165502	rs3007030	0.089425598	0.129304709	0.22993107	0.326928452	-0.500542575	0.300326022	-0.19277694	0.097861126	0.290371572	0.19551744	0.159090559	0.099084272	0.081317688	0.035434214	0.798106339	0.968856518	Bacteria.Firmicutes.Clostridia.Clostridiales.Lachnospiraceae..Eubacterium..hallii.group	RPL36AL
291477	ENSG00000165502	rs3007030	0.166455541	0.086072153	0.883879259	0.4680319	-0.596068735	0.516092399	-0.025118232	0.087628103	0.426027442	0.296172787	0.17131571	0.120054349	0.360915197	0.107586922	0.996483139	0.869987637	Bacteria.Bacteroidetes.Bacteroidia.Bacteroidales.Porphyromonadaceae.Butyricimonas	RPL36AL
291478	ENSG00000165502	rs3007030	0.061353421	0.080670618	0.605661542	0.642286249	-0.544847426	0.331259071	0.07039422	-0.040593539	0.286252749	0.186726834	0.135696467	0.086989052	0.051739802	0.024619	0.94253553	0.990835033	Bacteria.Bacteroidetes.Bacteroidia.Bacteroidales.Porphyromonadaceae.Parabacteroides	RPL36AL
291479	ENSG00000165502	rs3007030	0.087141041	0.100722231	0.980960721	0.871166576	-0.554247833	0.329131523	0.003561996	-0.014665022	0.319175041	0.197717418	0.148694832	0.090075206	0.084845628	0.033064322	0.870424584	0.924689794	Bacteria.Firmicutes.Clostridia.Clostridiales.Lachnospiraceae.Lachnospira	RPL36AL
291480	ENSG00000165502	rs3007030	0.038863972	0.054804359	0.175211345	0.501990239	-0.586190551	0.350756082	0.169974488	-0.05490636	0.278125556	0.179402815	0.12403451	0.081334467	0.039101737	0.017470718	0.71593405	0.897414253	Bacteria.Proteobacteria.Gammaproteobacteria.Pasteurellales.Pasteurellaceae	RPL36AL
291481	ENSG00000165502	rs3007030	0.421638664	0.591196093	0.540847121	0.345632882	-0.36040166	0.146675879	0.124712828	-0.119675311	0.445699293	0.271755253	0.202874386	0.125988406	0.37646287	0.324732088	0.966546108	0.911138448	Bacteria.Firmicutes.Clostridia.Clostridiales.Ruminococcaceae.Ruminiclostridium.6	RPL36AL
291482	ENSG00000165502	rs3007030	0.048220993	0.037709193	0.722365788	0.408900427	-0.614794158	0.461228357	-0.045012531	0.072986115	0.305445932	0.217489184	0.126149561	0.087816175	0.100301282	0.034337028	0.930448477	0.926870238	Bacteria.Firmicutes.Clostridia.Clostridiales.Lachnospiraceae.Lachnospiraceae.UCG.010	RPL36AL
291483	ENSG00000165502	rs3007030	0.133062987	0.164939555	0.243348538	0.238778491	-0.446188892	0.264952931	0.166453653	-0.109872385	0.293372633	0.188682327	0.141399443	0.092423	0.097612422	0.044786063	0.590009529	0.949906009	Bacteria.Actinobacteria.Actinobacteria.Bifidobacteriales.Bifidobacteriaceae	RPL36AL
291484	ENSG00000165502	rs3007030	0.064537352	0.077697548	0.254519305	0.781441346	-0.528646447	0.328306374	-0.194386576	0.034099174	0.281210813	0.183194591	0.169112857	0.12240537	0.04455647	0.022635551	0.946830748	0.962141134	Bacteria.Firmicutes.Clostridia.Clostridiales.Ruminococcaceae.Ruminiclostridium.5	RPL36AL
291485	ENSG00000165502	rs3007030	0.072161426	0.081488817	0.795534679	0.657280686	-0.589732589	0.372261234	0.041720106	-0.047325415	0.322717468	0.210418149	0.160350746	0.106184896	0.071661729	0.031494666	0.911924863	0.908786274	Bacteria.Firmicutes.Clostridia.Clostridiales.Lachnospiraceaencultured	RPL36AL
291486	ENSG00000165502	rs3007030	0.287611637	0.165114817	0.531965333	0.983424685	-0.38991944	0.318231514	0.092896198	0.001847453	0.36372117	0.226719291	0.147849504	0.088587961	0.221440084	0.07863579	0.937318069	0.997412515	Bacteria.Proteobacteria.Gammaproteobacteria.Enterobacteriales.Enterobacteriaceae.Citrobacter	RPL36AL
291487	ENSG00000165502	rs3007030	0.266479091	0.228877589	0.083203117	0.080069092	1.070374829	-0.807065189	-0.309534608	0.215037899	0.955099148	0.664514851	0.175966464	0.120967872	0.896748936	0.516305438	0.998947111	0.981145089	Bacteria.Bacteroidetes	RPL36AL
291488	ENSG00000165502	rs3007030	0.369789704	0.479006744	0.732833155	0.609820025	-0.415509607	0.208965956	0.071899474	-0.067677959	0.460124024	0.293513385	0.209737517	0.131983476	0.365749547	0.211214189	0.998768023	0.993344858	Bacteria.Firmicutes.Clostridia.Clostridiales.Ruminococcaceae.Ruminococcaceae.NK4A214.group	RPL36AL
291489	ENSG00000165502	rs3007030	0.125401348	0.147561178	0.644897468	0.605532823	-0.71467432	0.457784546	-0.084332554	0.064795636	0.460432385	0.312396735	0.182149281	0.124859602	0.245316562	0.11405292	0.99946547	0.972078348	Bacteria.Firmicutes.Erysipelotrichia.Erysipelotrichales.Erysipelotrichaceae..Clostridium..innocuum.group	RPL36AL
291490	ENSG00000165568	rs2924280	0.020815687	0.006753789	0.785283222	0.965002372	1.282665148	-0.868706392	-0.057674995	-0.005329687	0.541634734	0.310599252	0.210837463	0.121008428	0.157350951	0.028793907	0.998986731	0.998377846	Bacteria.Firmicutes.Clostridia.Clostridiales.Family.XI.Anaerococcus	AKR1E2
291491	ENSG00000165568	rs2924280	0.000134473	4.30E-05	0.201110828	0.158746105	1.706540906	-1.037184272	0.325858821	-0.196425688	0.420769793	0.2366752	0.252353285	0.137801277	0.001566574	0.000187015	0.768200119	0.955201279	Bacteria.Firmicutes.Clostridia.Clostridiales.Ruminococcaceae..Eubacterium..coprostanoligenes.group	AKR1E2
291492	ENSG00000165568	rs2924280	0.023726559	0.022275724	0.976748144	0.87584645	1.407073285	-0.800622421	-0.005031346	-0.014948579	0.607782383	0.342035204	0.171972398	0.095308461	0.099430574	0.037954025	0.928033661	0.995251343	Bacteria.Proteobacteria.Gammaproteobacteria	AKR1E2
291493	ENSG00000165568	rs2924280	0.012971368	0.004735489	0.706445061	0.477803583	1.58008501	-1.017820919	0.095183277	-0.10619221	0.618711327	0.348133039	0.251628831	0.148748552	0.06075011	0.011876692	0.943730679	0.978883571	Bacteria.Firmicutes.Clostridia.Clostridiales.Family.XIII.Family.XIII.AD3011.group	AKR1E2
291494	ENSG00000165568	rs2924280	0.000247537	0.000146044	0.932251423	0.923393078	1.410460575	-0.853306306	-0.017162309	0.011799528	0.363961155	0.21165482	0.201110981	0.122238354	0.001462854	0.000255991	0.771317483	0.925576436	Bacteria.Firmicutes.Bacilli.Lactobacillales.Streptococcaceae.Streptococcus	AKR1E2
291495	ENSG00000165568	rs2924280	0.01248408	0.013664324	0.952524437	0.80855536	1.448226544	-0.788127377	0.017288668	0.038858485	0.563843909	0.311042436	0.289283786	0.159737894	0.091976253	0.038693841	0.970013786	0.993454395	Bacteria.Firmicutes.Clostridia.Clostridiales.Ruminococcaceae.Anaerotruncus	AKR1E2
291496	ENSG00000165568	rs2924280	0.010337665	0.003073592	0.446067124	0.540257356	1.181957566	-0.7504169	-0.203631738	0.088050218	0.447720976	0.244150103	0.265638121	0.143025061	0.026316376	0.003588711	0.998173674	0.994266973	Bacteria.Firmicutes.Bacilli.Bacillales	AKR1E2
291497	ENSG00000165568	rs2924280	0.013662483	0.002469244	0.795243777	0.424643966	1.485577211	-0.994826048	-0.072835455	0.120968586	0.586286047	0.316033059	0.279535271	0.150576159	0.04355803	0.003936397	0.993501001	0.90769393	Bacteria.Firmicutes.Erysipelotrichia.Erysipelotrichales	AKR1E2
291498	ENSG00000165568	rs2924280	0.003822645	0.002038722	0.395920486	0.393806512	1.824429362	-1.081318505	0.177642851	-0.100660179	0.608445489	0.336650545	0.207891599	0.117271897	0.025602298	0.006491029	0.839486678	0.904081405	Bacteria.Firmicutes.Clostridia.Clostridiales.Ruminococcaceae.Ruminococcaceae.UCG.014	AKR1E2
291499	ENSG00000165568	rs2924280	0.002693469	0.00103707	0.663539084	0.802769041	1.306215511	-0.826632282	-0.08082026	0.026364804	0.418860423	0.240825394	0.184944113	0.10513434	0.02579649	0.004062525	0.997152221	0.990360691	Bacteria.Firmicutes.Clostridia.Clostridiales.Family.XI	AKR1E2
291500	ENSG00000165568	rs2924280	0.000337011	9.58E-05	0.173330756	0.081430825	1.976336938	-1.254804477	0.290915437	-0.218536407	0.522514263	0.302052672	0.2113502	0.123502174	0.006491496	0.000696651	0.999274386	0.998480911	Bacteria.Firmicutes.Clostridia.Clostridiales.Ruminococcaceae.Ruminococcaceae.UCG.013	AKR1E2
291501	ENSG00000165568	rs2924280	0.000847972	0.000375085	0.992257861	0.898076706	1.404810005	-0.865206439	0.001196398	-0.009245195	0.401766096	0.230732131	0.12282956	0.071899226	0.009391077	0.00170151	0.999614985	0.99936283	Bacteria.Firmicutes.Clostridia.Clostridiales.Lachnospiraceae.Tyzzerella.4	AKR1E2
291502	ENSG00000165568	rs2924280	0.000460672	0.000495705	0.86548424	0.807319433	1.372642905	-0.816733052	0.035805072	-0.031593256	0.37229941	0.222885554	0.210545455	0.1290223	0.00313214	0.000799199	0.691807161	0.910444892	Bacteria.Firmicutes.Bacilli.Lactobacillales	AKR1E2
291503	ENSG00000165568	rs2924280	0.000406658	0.000242695	0.728540369	0.98519817	1.430342669	-0.845003886	0.052752435	-0.001583672	0.383967369	0.217716336	0.151350456	0.085039262	0.001776333	0.000341181	0.734697993	0.999909233	Bacteria.Firmicutes.Negativicutes.Selenomonadales.Acidaminococcaceae	AKR1E2
291504	ENSG00000165568	rs2924280	0.000200076	6.25E-05	0.218239618	0.289469146	1.386226952	-0.847846232	-0.211876351	0.098896743	0.35194664	0.19825394	0.170445909	0.092611134	0.001113186	9.92E-05	0.688454382	0.8806471	Bacteria.Fusobacteria.Fusobacteriia.Fusobacteriales.Fusobacteriaceae.Fusobacterium	AKR1E2
291505	ENSG00000165568	rs2924280	0.000559472	0.00020121	0.845164388	0.8543626	1.435809722	-0.863124704	-0.029115252	0.0158212	0.395875336	0.21923055	0.148500546	0.085856373	0.001910661	0.000241392	0.901326597	0.983908834	Bacteria.Proteobacteria.Gammaproteobacteria.Pasteurellales.Pasteurellaceae.Haemophilus	AKR1E2
291506	ENSG00000165568	rs2924280	0.001039531	0.000600142	0.868199078	0.980360308	1.429030848	-0.849636924	0.026387457	-0.002177948	0.41641612	0.235675312	0.15839408	0.088137969	0.004400344	0.00079139	0.871155784	0.99846464	Bacteria.Firmicutes.Negativicutes.Selenomonadales.Acidaminococcaceae.Phascolarctobacterium	AKR1E2
291507	ENSG00000165568	rs2924280	0.000944231	0.000178278	0.789909619	0.483188936	1.473778555	-0.952853603	0.05654442	-0.082807702	0.42564752	0.239838472	0.211371978	0.117430269	0.007757877	0.000572116	0.966670468	0.956466638	Bacteria.Firmicutes.Clostridia.Clostridiales.Ruminococcaceae.Ruminococcaceae.UCG.003	AKR1E2
291508	ENSG00000165568	rs2924280	0.034149367	0.010600156	0.762545081	0.920502042	1.212689027	-0.790963615	0.078763539	0.01412431	0.56059052	0.300687585	0.259609375	0.140983848	0.058360228	0.009216142	0.997851323	0.984919932	Bacteria.Firmicutes.Clostridia.Clostridiales.Lachnospiraceae.Fusicatenibacter	AKR1E2
291509	ENSG00000165568	rs2924280	0.004773145	0.002938065	0.5698797	0.304573977	1.273584688	-0.745311159	-0.082694009	0.084494655	0.436030131	0.24128118	0.14480087	0.081659062	0.011640547	0.002730755	0.99894297	0.998882343	Bacteria.Verrucomicrobia.Verrucomicrobiae.Verrucomicrobiales.Verrucomicrobiaceae.Akkermansia	AKR1E2
291510	ENSG00000165568	rs2924280	0.00020725	0.00010524	0.100614744	0.052664747	1.36086474	-0.80540024	-0.358737891	0.240214555	0.346427584	0.195149249	0.215433254	0.121739597	0.00118921	0.000142593	0.715992769	0.946858872	Bacteria.Firmicutes.Clostridia.Clostridiales.Ruminococcaceaencultured	AKR1E2
291511	ENSG00000165568	rs2924280	0.00043012	0.000144923	0.428808471	0.336944241	1.347915082	-0.823415895	-0.146105992	0.100536594	0.363515639	0.204126421	0.183519338	0.103939361	0.001643951	0.000220306	0.968716787	0.921764212	Bacteria.Firmicutes.Clostridia.Clostridiales.Lachnospiraceae.Coprococcus.1	AKR1E2
291512	ENSG00000165568	rs2924280	0.001252651	0.000366851	0.605008772	0.451890909	1.532610322	-0.93806699	0.110070521	-0.088957598	0.454546426	0.249712405	0.211794735	0.117551704	0.005679732	0.000422544	0.999417824	0.997023453	Bacteria.Firmicutes.Clostridia.Clostridiales.Christensenellaceae.Christensenellaceae.R.7.group	AKR1E2
291513	ENSG00000165568	rs2924280	0.000301237	0.000105477	0.433489457	0.375151817	1.562557321	-0.942706824	-0.115994147	0.07376505	0.409442632	0.228454872	0.147191582	0.082612352	0.001851129	0.000211795	0.997466038	0.994193156	Bacteria.Bacteroidetes.Bacteroidia.Bacteroidales.Rikenellaceae	AKR1E2
291514	ENSG00000165568	rs2924280	0.296413826	0.162163856	0.787132076	0.568202054	1.895564137	-1.412204142	-0.09534119	0.111516678	1.8010314	0.998976379	0.351635066	0.194422477	0.805707662	0.461809504	0.881912195	0.832719607	Bacteria.Firmicutes.Clostridia.Clostridiales.Lachnospiraceae	AKR1E2
291515	ENSG00000165568	rs2924280	0.011113172	0.003367317	0.782554033	0.936357019	1.306487036	-0.840066339	-0.066425016	0.010306457	0.500054097	0.276128137	0.239697614	0.128582572	0.052873234	0.01016219	0.998201428	0.99782309	Bacteria.Firmicutes.Bacilli.Bacillales.Staphylococcaceae.Staphylococcus	AKR1E2
291516	ENSG00000165568	rs2924280	0.00761049	0.007954502	0.785251465	0.890436022	1.496861926	-0.869828241	0.057823672	-0.016584051	0.543638326	0.317778199	0.211348907	0.119926379	0.056859222	0.018168846	0.999469974	0.997826072	Bacteria.Bacteroidetes.Bacteroidia.Bacteroidales.Porphyromonadaceae.Barnesiella	AKR1E2
291517	ENSG00000165568	rs2924280	0.000622272	0.000269198	0.624962226	0.500278175	1.335462248	-0.806965356	0.068631669	-0.052613956	0.371598161	0.209592971	0.139741766	0.077626481	0.002028855	0.000316194	0.95477287	0.959631403	Bacteria.Firmicutes.Negativicutes.Selenomonadales.Veillonellaceae.Dialister	AKR1E2
291518	ENSG00000165568	rs2924280	0.001713976	0.000989882	0.380690456	0.30924019	1.791066203	-1.113226336	0.171594157	-0.11646762	0.547823259	0.322919241	0.194433162	0.11365886	0.021612156	0.005089476	0.999586829	0.996426659	Bacteria.Firmicutes.Negativicutes.Selenomonadales.Veillonellaceae.Megasphaera	AKR1E2
291519	ENSG00000165568	rs2924280	0.000437579	0.000292286	0.603445528	0.812131406	1.534327782	-0.885332715	0.088356629	-0.023457653	0.414377865	0.231435395	0.169278507	0.098301097	0.003966377	0.000760854	0.883010263	0.935365119	Bacteria.Firmicutes.Clostridia.Clostridiales.Ruminococcaceae.Ruminococcus.2	AKR1E2
291520	ENSG00000165568	rs2924280	0.010922901	0.002537676	0.870643482	0.793760958	1.3381388	-0.903306482	-0.029507032	-0.026727937	0.510893371	0.287801932	0.180497998	0.101824421	0.067676223	0.009892323	0.996423631	0.975903615	Bacteria.Bacteroidetes.Bacteroidia.Bacteroidales.Prevotellaceae.Prevotella.7	AKR1E2
291521	ENSG00000165568	rs2924280	0.00122797	0.000209995	0.763312284	0.435821149	1.543949013	-1.02304577	-0.074349012	0.105137522	0.457037456	0.260690511	0.245878309	0.134097032	0.011385764	0.001008117	0.998793879	0.998019463	Bacteria.Firmicutes.Clostridia.Clostridiales.Lachnospiraceae.Blautia	AKR1E2
291522	ENSG00000165568	rs2924280	4.61E-05	7.66E-06	0.192861956	0.083732679	1.562749332	-1.013454837	0.214362114	-0.163416367	0.358175206	0.208661886	0.162939322	0.093063256	0.000706757	4.47E-05	0.99830237	0.993631935	Bacteria.Firmicutes.Clostridia.Clostridiales.Clostridiaceae.1.Clostridium.sensu.stricto.1	AKR1E2
291523	ENSG00000165568	rs2924280	8.30E-05	1.26E-05	0.27795901	0.11124793	1.453423464	-0.950598683	0.150330975	-0.128233444	0.346402036	0.201293719	0.137421936	0.079439185	0.000982903	6.70E-05	0.995652601	0.976854668	Bacteria.Firmicutes.Clostridia.Clostridiales.Clostridiaceae.1	AKR1E2
291524	ENSG00000165568	rs2924280	0.000228638	0.000102383	0.877512396	0.775240706	1.395252607	-0.836192121	-0.021704198	0.02293553	0.357845493	0.202219548	0.140278365	0.079998566	0.00105376	0.000190382	0.99994518	0.999865593	Bacteria.Bacteroidetes.Bacteroidia.Bacteroidales.Prevotellaceae	AKR1E2
291525	ENSG00000165568	rs2924280	0.000585095	0.00023388	0.32114683	0.505838668	1.325819284	-0.837009112	-0.173876578	0.067336118	0.366956402	0.215043899	0.17394321	0.100654213	0.005228999	0.000646609	0.751923627	0.983468389	Bacteria.Bacteroidetes.Bacteroidia.Bacteroidales.Porphyromonadaceae.Odoribacter	AKR1E2
291526	ENSG00000165568	rs2924280	0.000839623	0.001180951	0.922130038	0.884253517	1.376965081	-0.82114248	0.022076968	-0.019548623	0.393450104	0.242170205	0.224987049	0.133763155	0.006883696	0.002655209	0.830014953	0.985932897	Bacteria.Firmicutes.Bacilli	AKR1E2
291527	ENSG00000165568	rs2924280	0.137819815	0.052931124	0.67588939	0.911797492	1.109055078	-0.774226643	-0.129291181	0.018070439	0.73829607	0.392828542	0.307876246	0.162508133	0.193220212	0.039749728	0.987941569	0.997803387	Bacteria.Actinobacteria.Actinobacteria.Micrococcales	AKR1E2
291528	ENSG00000165568	rs2924280	0.076756458	0.036777939	0.79431875	0.955631486	1.240726058	-0.807906316	-0.073756584	0.008730571	0.690072857	0.379036432	0.281767691	0.156326897	0.147076399	0.042045629	0.988161388	0.960978878	Bacteria.Firmicutes.Bacilli.Lactobacillales.Carnobacteriaceae	AKR1E2
291529	ENSG00000165568	rs2924280	0.001787998	0.000562252	0.351285966	0.274516024	1.74897175	-1.0412893	0.214406699	-0.136188704	0.537238711	0.287221637	0.228397848	0.1235967	0.006991622	0.000892781	0.999550314	0.996901429	Bacteria.Proteobacteria.Gammaproteobacteria.Pseudomonadales	AKR1E2
291530	ENSG00000165568	rs2924280	0.015385657	0.007678575	0.72439131	0.841635229	1.28469624	-0.809151039	0.074688651	-0.023665619	0.516391056	0.294219961	0.210924172	0.11797945	0.047188586	0.009231633	0.997094015	0.969189617	Bacteria.Firmicutes.Clostridia.Clostridiales.Ruminococcaceae.Subdoligranulum	AKR1E2
291531	ENSG00000165568	rs2924280	0.00448765	0.002682995	0.285331701	0.204848316	2.073407261	-1.344687614	-0.152216446	0.108479913	0.704628115	0.431014803	0.141313177	0.084716283	0.307192112	0.097808817	0.99911693	0.98634337	Bacteria.Bacteroidetes.Bacteroidia.Bacteroidales.Bacteroidaceae.Bacteroides	AKR1E2
291532	ENSG00000165568	rs2924280	0.158291301	0.087096463	0.459921267	0.478065066	0.970880376	-0.626540454	-0.299156365	0.151415252	0.680360381	0.360754187	0.402455606	0.212221166	0.178945139	0.057967918	0.921832501	0.989731238	Bacteria.Actinobacteria.Coriobacteriia.Coriobacteriales.Coriobacteriaceae	AKR1E2
291533	ENSG00000165568	rs2924280	0.003808682	0.003150521	0.930100686	0.883909804	1.422783285	-0.823440768	0.01342166	0.012721486	0.474296156	0.268647519	0.15242598	0.086788276	0.017440695	0.005115765	0.998735039	0.999709092	Bacteria.Bacteroidetes.Bacteroidia.Bacteroidales.Prevotellaceae.Prevotella.9	AKR1E2
291534	ENSG00000165568	rs2924280	0.028043791	0.019247629	0.721743081	0.654512497	1.259059467	-0.751324282	-0.083336586	0.064439847	0.560530021	0.313114977	0.233008598	0.14334506	0.069282263	0.019755158	0.880649234	0.994506574	Bacteria.Firmicutes.Clostridia.Clostridiales.Family.XIII	AKR1E2
291535	ENSG00000165568	rs2924280	0.014441301	0.002736749	0.811779404	0.446873085	1.47170025	-0.980358813	-0.066762012	0.114731894	0.585761672	0.314914397	0.279237924	0.149934797	0.041017001	0.003457468	0.999513786	0.941951604	Bacteria.Firmicutes.Erysipelotrichia.Erysipelotrichales.Erysipelotrichaceae	AKR1E2
291536	ENSG00000165568	rs2924280	0.07819056	0.040820123	0.992152307	0.919004725	1.403999886	-0.868545129	0.003157011	-0.017190791	0.784761065	0.416310223	0.319758439	0.168409343	0.165685941	0.046451862	0.99997417	0.999834196	Bacteria.Actinobacteria.Coriobacteriia.Coriobacteriales.Coriobacteriaceae.Collinsella	AKR1E2
291537	ENSG00000165568	rs2924280	0.000620715	0.000219764	0.87830941	0.889139765	1.430286094	-0.86054702	-0.022940522	0.01212243	0.397896802	0.220041661	0.149247928	0.086630773	0.002134888	0.000251175	0.880717713	0.937217323	Bacteria.Proteobacteria.Gammaproteobacteria.Pasteurellales.Pasteurellaceae	AKR1E2
291538	ENSG00000165568	rs2924280	0.015508364	0.006864762	0.386136916	0.263784847	2.080350936	-1.340909367	-0.240702946	0.178350234	0.837251787	0.48044624	0.275899533	0.158239336	0.262944901	0.070976343	0.99967607	0.999141757	Bacteria.Firmicutes.Negativicutes.Selenomonadales	AKR1E2
291539	ENSG00000165568	rs2924280	0.000483158	0.000172398	0.549378664	0.793499806	1.369599751	-0.861802803	-0.145826947	0.035886334	0.372957796	0.216381259	0.242323818	0.136537837	0.003207539	0.000396952	0.812456482	0.856613289	Bacteria.Firmicutes.Clostridia.Clostridiales.Ruminococcaceae.Butyricicoccus	AKR1E2
291540	ENSG00000165568	rs2924280	0.001302593	0.000460593	0.73768676	0.90332136	1.340868238	-0.821172356	0.077693204	-0.015424701	0.399177368	0.22272186	0.231000818	0.126499837	0.004241345	0.000529349	0.997048205	0.999513539	Bacteria.Firmicutes.Clostridia.Clostridiales.Lachnospiraceae.Dorea	AKR1E2
291541	ENSG00000165568	rs2924280	0.006203199	0.002297618	0.304738882	0.224908634	2.001399416	-1.191770742	0.267566621	-0.170114865	0.707818184	0.37570861	0.258676139	0.138863039	0.021894263	0.003693284	0.999305535	0.989974535	Bacteria.Proteobacteria.Gammaproteobacteria.Pseudomonadales.Pseudomonadaceae.Pseudomonas	AKR1E2
291542	ENSG00000165568	rs2924280	0.073351062	0.051884891	0.434464679	0.502390713	1.054210595	-0.674016283	0.205213281	-0.101075578	0.579354676	0.340426158	0.260962474	0.149867154	0.215347382	0.079663904	0.995261573	0.98026227	Bacteria.Firmicutes.Clostridia.Clostridiales.Lachnospiraceae.Lachnospiraceae.UCG.008	AKR1E2
291543	ENSG00000165568	rs2924280	0.002056128	0.000606902	0.795860836	0.638149285	1.461716336	-0.898605197	-0.052336575	0.051822227	0.455482346	0.249499694	0.201483864	0.109683415	0.007001502	0.001073484	0.905807925	0.996677764	Bacteria.Bacteroidetes.Bacteroidia.Bacteroidales.Porphyromonadaceae	AKR1E2
291544	ENSG00000165568	rs2924280	0.008462511	0.002968992	0.721014612	0.564031688	1.535227909	-0.944681559	0.079949043	-0.071770263	0.565578958	0.306177477	0.222927423	0.123787099	0.027062563	0.003966084	0.924356744	0.885202378	Bacteria.Firmicutes.Clostridia.Clostridiales.Ruminococcaceae.Ruminococcaceae.UCG.005	AKR1E2
291545	ENSG00000165568	rs2924280	0.003345662	0.001653338	0.524109348	0.49551471	1.672556828	-1.004984445	-0.121168757	0.072314696	0.54936564	0.306278975	0.189198584	0.105512884	0.019975802	0.004366867	0.919535335	0.869918951	Bacteria.Firmicutes.Negativicutes.Selenomonadales.Veillonellaceae	AKR1E2
291546	ENSG00000165568	rs2924280	0.000394646	0.000157266	0.446163923	0.427981198	1.576692018	-0.947323853	0.136825572	-0.081667793	0.422215784	0.236248792	0.178527471	0.102395975	0.002768813	0.000305997	0.93665316	0.909612194	Bacteria.Firmicutes.Clostridia.Clostridiales.Lachnospiraceae..Eubacterium..eligens.group	AKR1E2
291547	ENSG00000165568	rs2924280	0.09554282	0.036132724	0.355950502	0.528076981	0.969600885	-0.669750479	-0.257514881	0.095980225	0.573368652	0.313101808	0.277007966	0.151316552	0.161370468	0.034120666	0.964373737	0.994553009	Bacteria.Firmicutes.Clostridia.Clostridiales.Ruminococcaceae.Ruminiclostridium.9	AKR1E2
291548	ENSG00000165568	rs2924280	0.00617684	0.005664117	0.730222761	0.543334913	1.277537427	-0.738661966	0.049337871	-0.048628976	0.451571418	0.258260451	0.142473624	0.079596425	0.024770173	0.007268567	0.998302481	0.99762474	Bacteria.Proteobacteria.Gammaproteobacteria.Enterobacteriales.Enterobacteriaceae.Escherichia.Shigella	AKR1E2
291549	ENSG00000165568	rs2924280	0.009672262	0.004319785	0.775644787	0.824834067	1.305424944	-0.803820582	0.050527772	-0.021931945	0.489867992	0.271936363	0.176566011	0.098697731	0.04502766	0.007174212	0.965703943	0.931534808	Bacteria.Proteobacteria.Betaproteobacteria	AKR1E2
291550	ENSG00000165568	rs2924280	0.157799664	0.090331927	0.465149944	0.31266803	2.851453701	-2.034991744	-0.250674755	0.206205306	1.995806053	1.183936318	0.341212722	0.202674357	0.987348183	0.514516375	0.996576058	0.807445142	Bacteria.Firmicutes.Clostridia.Clostridiales	AKR1E2
291551	ENSG00000165568	rs2924280	4.94E-05	2.54E-05	0.105556754	0.170144655	1.674685311	-0.978062606	0.274230615	-0.129409152	0.385565336	0.215929723	0.167112801	0.093309538	0.000430152	6.90E-05	0.764627712	0.956405468	Bacteria.Firmicutes.Clostridia.Clostridiales.Peptostreptococcaceae.Intestinibacter	AKR1E2
291552	ENSG00000165568	rs2924280	0.002780717	0.001065053	0.45581485	0.406245593	1.712340011	-1.020919437	0.158858548	-0.095059805	0.551000988	0.298168477	0.211761757	0.113725973	0.010497946	0.001663092	0.998970432	0.998994847	Bacteria.Firmicutes.Erysipelotrichia.Erysipelotrichales.Erysipelotrichaceae.Erysipelatoclostridium	AKR1E2
291553	ENSG00000165568	rs2924280	0.029192511	0.014848267	0.597945458	0.974976301	1.235452583	-0.871825035	-0.095740485	0.00362628	0.554151929	0.348496776	0.180669597	0.11516805	0.104142467	0.045032605	0.701304247	0.912390294	Bacteria.Firmicutes.Erysipelotrichia.Erysipelotrichales.Erysipelotrichaceae.Holdemanella	AKR1E2
291554	ENSG00000165568	rs2924280	0.000548648	0.000379537	0.409820087	0.30655268	1.32020522	-0.775204895	0.21133858	-0.14446975	0.363394346	0.206929042	0.254782862	0.140198416	0.003263602	0.00071447	0.662511361	0.892844497	Bacteria.Actinobacteria.Actinobacteria	AKR1E2
291555	ENSG00000165568	rs2924280	0.000953544	0.000283624	0.540831416	0.406678528	1.561373205	-0.952231203	0.13416363	-0.100502992	0.45135363	0.24833516	0.218239817	0.120349554	0.004651982	0.000352948	0.999989953	0.995249858	Bacteria.Firmicutes.Clostridia.Clostridiales.Christensenellaceae	AKR1E2
291556	ENSG00000165568	rs2924280	0.004711244	0.002871731	0.567012022	0.299715221	1.274109834	-0.74599779	-0.083208082	0.085232479	0.435524151	0.240897253	0.144622041	0.081541751	0.011305591	0.002713107	0.998409995	0.996467843	Bacteria.Verrucomicrobia	AKR1E2
291557	ENSG00000165568	rs2924280	0.011327786	0.001702189	0.440669944	0.202421966	1.959001402	-1.375326899	-0.189317764	0.171566945	0.751884409	0.420371339	0.244046103	0.133257476	0.147128477	0.020587926	0.822239866	0.890273479	Bacteria.Firmicutes.Clostridia.Clostridiales.Lachnospiraceae..Eubacterium..rectale.group	AKR1E2
291558	ENSG00000165568	rs2924280	0.001741932	0.000838551	0.250570273	0.21199531	1.24789768	-0.74822927	-0.143677877	0.090912065	0.382310656	0.213772213	0.123950686	0.072134681	0.009059142	0.001913103	0.809733992	0.716634947	Bacteria.Firmicutes.Clostridia.Clostridiales.Lachnospiraceae.Tyzzerella	AKR1E2
291559	ENSG00000165568	rs2924280	0.24770825	0.171165635	0.656170557	0.696188359	1.035952281	-0.669876217	0.134113296	-0.064728029	0.888272223	0.484180624	0.29987287	0.165046474	0.529696063	0.233816743	0.996108676	0.998901623	Bacteria.Firmicutes.Clostridia.Clostridiales.Lachnospiraceae..Ruminococcus..gnavus.group	AKR1E2
291560	ENSG00000165568	rs2924280	0.000194562	7.79E-05	0.48451534	0.438902399	1.439019749	-0.860546272	-0.120099206	0.073607834	0.364582876	0.204215071	0.170833092	0.094518872	0.000907606	0.000109779	0.998880039	0.963146521	Bacteria.Proteobacteria.Deltaproteobacteria.Desulfovibrionales.Desulfovibrionaceae.Bilophila	AKR1E2
291561	ENSG00000165568	rs2924280	0.00763454	0.008951634	0.727051056	0.908630903	1.610664806	-0.877988789	0.084624109	0.016432937	0.585215129	0.325947173	0.241411838	0.142638442	0.040353872	0.012421109	0.999550585	0.98181652	Bacteria.Firmicutes.Clostridia.Clostridiales.Lachnospiraceae.Lachnospiraceae.ND3007.group	AKR1E2
291562	ENSG00000165568	rs2924280	0.012251309	0.006676754	0.267971109	0.189933921	2.357447554	-1.527353643	-0.192844766	0.134723556	0.915274354	0.545283959	0.172618655	0.10172321	0.587041171	0.1855532	0.998912436	0.981117471	Bacteria.Bacteroidetes.Bacteroidia.Bacteroidales	AKR1E2
291563	ENSG00000165568	rs2924280	0.077840582	0.036958364	0.763829477	0.933503437	1.217090602	-0.795869078	-0.081257404	0.01261858	0.679470091	0.373758465	0.269331929	0.150657634	0.145970822	0.044865247	0.963485106	0.980790567	Bacteria.Firmicutes.Bacilli.Lactobacillales.Carnobacteriaceae.Granulicatella	AKR1E2
291564	ENSG00000165568	rs2924280	0.120151791	0.041613587	0.72106468	0.99230132	1.166891171	-0.829203709	-0.110620023	0.001588765	0.74111469	0.399061683	0.308507266	0.164033151	0.263105889	0.052776918	0.999028109	0.999645752	Bacteria.Actinobacteria.Actinobacteria.Micrococcales.Micrococcaceae	AKR1E2
291565	ENSG00000165568	rs2924280	0.000377383	0.000152729	0.383242573	0.518449096	1.335074722	-0.806848356	0.204876585	-0.082425215	0.356212769	0.200785483	0.233400756	0.126960363	0.001677952	0.000221965	0.999334555	0.984995763	Bacteria.Firmicutes.Erysipelotrichia.Erysipelotrichales.Erysipelotrichaceae.Erysipelotrichaceae.UCG.003	AKR1E2
291566	ENSG00000165568	rs2924280	0.001553318	0.00065087	0.250140625	0.193338022	1.961238841	-1.19451584	0.250018706	-0.161089088	0.594001877	0.333681595	0.215493247	0.12257853	0.015504168	0.003603045	0.944143041	0.87180213	Bacteria.Firmicutes.Clostridia.Clostridiales.Ruminococcaceae.Ruminiclostridium.6	AKR1E2
291567	ENSG00000165568	rs2924280	0.001105633	0.000394324	0.958854132	0.901450892	1.405578052	-0.848243081	-0.015924098	0.020857705	0.411954948	0.227132306	0.307486923	0.167793359	0.002871662	0.000399647	0.981548791	0.962141134	Bacteria.Firmicutes.Clostridia.Clostridiales.Ruminococcaceae.Ruminiclostridium.5	AKR1E2
291568	ENSG00000165568	rs2924280	0.01328024	0.003321356	0.887526175	0.823666655	1.312459694	-0.855761425	0.032261062	0.028022554	0.515742115	0.280851088	0.227218219	0.125257558	0.039095957	0.004420284	0.99786128	0.999462671	Bacteria.Firmicutes.Clostridia.Clostridiales.Lachnospiraceae.Anaerostipes	AKR1E2
291569	ENSG00000165568	rs2924280	9.07E-05	3.70E-05	0.191673139	0.230747925	1.510546425	-0.906916699	0.24889933	-0.130071228	0.362227182	0.204975607	0.188679756	0.107532565	0.000587395	6.46E-05	0.552520883	0.948014015	Bacteria.Actinobacteria.Actinobacteria.Bifidobacteriales.Bifidobacteriaceae.Bifidobacterium	AKR1E2
291570	ENSG00000165568	rs2924280	0.001089555	0.00047897	0.996623813	0.947558705	1.400433945	-0.85905241	-0.000782489	-0.0068375	0.409882309	0.233759162	0.184223818	0.103561611	0.017365004	0.002775809	0.999523522	0.97213975	Bacteria.Firmicutes.Erysipelotrichia.Erysipelotrichales.Erysipelotrichaceae..Clostridium..innocuum.group	AKR1E2
291571	ENSG00000165568	rs2924280	0.024303651	0.009321034	0.256882478	0.148842096	2.625765937	-1.736752183	-0.265931703	0.19549648	1.139027207	0.648372118	0.232520278	0.133837498	0.466206301	0.162923271	0.956359196	0.909552917	Bacteria.Firmicutes.Clostridia.Clostridiales.Ruminococcaceae	AKR1E2
291572	ENSG00000165568	rs2924280	0.00124596	0.000397073	0.989889152	0.833942237	1.377076486	-0.83951689	0.002270648	0.02085694	0.408208049	0.224923476	0.178502971	0.099092695	0.003753088	0.000562675	0.999682173	0.965943535	Bacteria.Firmicutes.Clostridia.Clostridiales.Lachnospiraceae.Lachnospiraceae.NK4A136.group	AKR1E2
291573	ENSG00000165568	rs2924280	0.00743085	0.021009116	0.737771018	0.286741397	1.291093555	-0.631083649	-0.058141943	0.105530615	0.467424839	0.266909182	0.172927875	0.098261012	0.052113304	0.03961381	0.822694711	0.836706606	Bacteria.Firmicutes.Erysipelotrichia.Erysipelotrichales.Erysipelotrichaceae.Faecalitalea	AKR1E2
291574	ENSG00000165568	rs2924280	0.000536623	0.000257767	0.537237807	0.394156747	1.596349341	-1.007713752	0.116850041	-0.093769554	0.438575866	0.260851218	0.188395921	0.109325508	0.00746238	0.001439316	0.883345706	0.883892664	Bacteria.Firmicutes.Clostridia.Clostridiales.Lachnospiraceae..Eubacterium..xylanophilum.group	AKR1E2
291575	ENSG00000165568	rs2924280	0.100613898	0.057654619	0.310859809	0.20243582	3.554740539	-2.481316825	-0.363253547	0.275919794	2.134726758	1.28432877	0.355691269	0.214315863	0.999415694	0.63991231	0.990344402	0.933994762	Bacteria.Firmicutes	AKR1E2
291576	ENSG00000165568	rs2924280	0.016340049	0.011517395	0.864452203	0.67693872	1.337230534	-0.779268045	0.029186903	-0.040046835	0.542641131	0.299814695	0.170308812	0.095690869	0.038462321	0.01153536	0.999507593	0.935584968	Bacteria.Firmicutes.Clostridia.Clostridiales.Lachnospiraceae.Lachnoclostridium	AKR1E2
291577	ENSG00000165568	rs2924280	0.000344935	0.000119148	0.776596537	0.729068286	1.387222046	-0.839495199	0.049715974	-0.032793479	0.367445899	0.205202774	0.174490155	0.094277844	0.001397868	0.000159394	0.94253553	0.990835033	Bacteria.Bacteroidetes.Bacteroidia.Bacteroidales.Porphyromonadaceae.Parabacteroides	AKR1E2
291578	ENSG00000165568	rs2924280	9.06E-05	3.70E-05	0.191580232	0.23052879	1.510579651	-0.906942828	0.248947763	-0.130126269	0.362223236	0.204970212	0.188676487	0.107526965	0.000585803	6.45E-05	0.551769079	0.949906009	Bacteria.Actinobacteria.Actinobacteria.Bifidobacteriales.Bifidobacteriaceae	AKR1E2
291579	ENSG00000165568	rs2924280	0.000235533	0.000142816	0.897265954	0.860802723	1.419739311	-0.862815227	-0.026129253	0.021656334	0.364955761	0.21366628	0.201592665	0.123020438	0.001430631	0.000240323	0.768339048	0.955303348	Bacteria.Firmicutes.Bacilli.Lactobacillales.Streptococcaceae	AKR1E2
291580	ENSG00000165568	rs2924280	0.00043141	0.000276029	0.888265488	0.669609006	1.391024477	-0.810656127	0.023623084	-0.039428012	0.375234594	0.210964155	0.167488385	0.091992277	0.002838275	0.000538649	0.955567321	0.92835038	Bacteria.Firmicutes.Clostridia.Clostridiales.Lachnospiraceae.Roseburia	AKR1E2
291581	ENSG00000165568	rs2924280	0.006267247	0.002108723	0.38382459	0.245208443	1.885657218	-1.229764485	-0.133522176	0.104600821	0.667757461	0.384211891	0.15229928	0.089211279	0.145219634	0.027901584	0.999785669	0.999420701	Bacteria.Firmicutes.Clostridia.Clostridiales.Ruminococcaceae.Faecalibacterium	AKR1E2
291582	ENSG00000165568	rs2924280	0.000189081	6.72E-05	0.469102326	0.418363273	1.4535043	-0.871684715	-0.121845302	0.075833761	0.3674644	0.204814519	0.167337317	0.093119853	0.000883032	0.000105668	0.972085394	0.950708623	Bacteria.Proteobacteria.Deltaproteobacteria.Desulfovibrionales.Desulfovibrionaceae	AKR1E2
291583	ENSG00000165568	rs2924280	0.057838417	0.018462298	0.380435297	0.523960553	1.028610344	-0.694633815	-0.191553218	0.075029975	0.532810541	0.287502163	0.216931834	0.117113195	0.110173836	0.021105487	0.875070107	0.926870238	Bacteria.Firmicutes.Clostridia.Clostridiales.Lachnospiraceae.Lachnospiraceae.UCG.010	AKR1E2
291584	ENSG00000165568	rs2924280	0.003818059	0.001710203	0.721032672	0.608412794	1.319938886	-0.794122018	0.075736599	-0.060555043	0.440137268	0.242839699	0.211195858	0.117628357	0.010811121	0.001398069	0.89948621	0.984056941	Bacteria.Firmicutes.Clostridia.Clostridiales.Lachnospiraceae..Eubacterium..hallii.group	AKR1E2
291585	ENSG00000165568	rs2924280	0.000193537	7.09E-05	0.823510897	0.745895826	1.413036681	-0.855571319	-0.043052459	0.034479052	0.357857969	0.201744189	0.192266746	0.105953846	0.000967747	0.0001291	0.757391638	0.986229865	Bacteria.Firmicutes.Negativicutes.Selenomonadales.Veillonellaceae.Veillonella	AKR1E2
291586	ENSG00000165568	rs2924280	0.000248291	8.99E-05	0.705087623	0.713075455	1.442961241	-0.867842209	-0.065489511	0.036259799	0.372435247	0.207990637	0.172292999	0.098181316	0.001434008	0.000183303	0.903417728	0.911550087	Bacteria.Firmicutes.Clostridia.Clostridiales.Lachnospiraceaencultured	AKR1E2
291587	ENSG00000165568	rs2924280	0.007494445	0.006433647	0.801408051	0.681293946	1.304226507	-0.763633284	0.037320396	-0.033841906	0.472711919	0.271328528	0.147779754	0.082036641	0.035159478	0.009108253	0.99617189	0.965530807	Bacteria.Proteobacteria.Gammaproteobacteria.Enterobacteriales.Enterobacteriaceae	AKR1E2
291588	ENSG00000165568	rs2924280	0.275384779	0.300970079	0.933864107	0.924220171	1.506805228	-0.780872385	-0.026010841	-0.016225217	1.369985911	0.749017154	0.31225012	0.169927035	0.667752283	0.561139218	0.934387102	0.99665811	Bacteria.Proteobacteria	AKR1E2
291589	ENSG00000165568	rs2924280	0.00019376	6.12E-05	0.230028771	0.302084514	1.390178745	-0.849619166	-0.207301466	0.096659846	0.352099566	0.19838283	0.171113298	0.092932402	0.001093168	9.39E-05	0.703371096	0.873225638	Bacteria.Fusobacteria.Fusobacteriia.Fusobacteriales	AKR1E2
291590	ENSG00000165568	rs2924280	0.036645634	0.013014274	0.957331623	0.749366822	1.395281415	-0.947495677	-0.012519377	-0.042252591	0.654132831	0.371193429	0.233109397	0.131705328	0.196850095	0.035488705	0.996981738	0.886155959	Bacteria.Bacteroidetes.Bacteroidia.Bacteroidales.Porphyromonadaceae.Butyricimonas	AKR1E2
291591	ENSG00000165568	rs2924280	0.075595731	0.036568338	0.534141481	0.720975176	1.096618558	-0.735165091	-0.123325418	0.040830104	0.607458547	0.344511841	0.197328155	0.113832582	0.195768574	0.05870321	0.984987993	0.978558493	Bacteria.Proteobacteria.Deltaproteobacteria.Desulfovibrionales.Desulfovibrionaceae.Desulfovibrio	AKR1E2
291592	ENSG00000165568	rs2924280	0.039827183	0.010942909	0.910681122	0.642676719	1.402398313	-0.916909088	0.026776651	-0.058485775	0.66875815	0.350162731	0.237780988	0.125478315	0.11149157	0.017415954	0.999814869	0.942552604	Bacteria.Actinobacteria.Actinobacteria.Corynebacteriales.Corynebacteriaceae	AKR1E2
291593	ENSG00000165568	rs2924280	0.000593169	0.000490223	0.105435881	0.123863285	2.250347252	-1.317009741	0.396993838	-0.218852471	0.623580275	0.359074404	0.241837617	0.140412101	0.01550112	0.003909419	0.968970412	0.998920199	Bacteria.Firmicutes.Clostridia.Clostridiales.Lachnospiraceae..Eubacterium..ventriosum.group	AKR1E2
291594	ENSG00000165568	rs2924280	8.42E-06	2.94E-06	0.206512538	0.025281179	1.626872278	-0.972839317	-0.211355782	0.218988946	0.336721735	0.190313553	0.165670622	0.095666242	8.37E-05	7.25E-06	0.984441985	0.784432735	Bacteria.Firmicutes.Clostridia.Clostridiales.Ruminococcaceae.Flavonifractor	AKR1E2
291595	ENSG00000165568	rs2924280	4.71E-05	2.30E-05	0.108087433	0.207893198	1.57060137	-0.920658681	0.293135449	-0.128435729	0.360471659	0.20204654	0.179953346	0.100984165	0.000371422	4.14E-05	0.52209795	0.869357444	Bacteria.Firmicutes.Clostridia.Clostridiales.Peptostreptococcaceae	AKR1E2
291596	ENSG00000165568	rs2924280	0.510298862	0.367565592	0.418839699	0.4606156	0.651508032	-0.474744347	-0.260090272	0.126460845	0.984204179	0.523267797	0.319705925	0.170392642	0.536772313	0.290909963	0.999437234	0.98110946	Bacteria.Proteobacteria.Betaproteobacteria.Neisseriales.Neisseriaceae	AKR1E2
291597	ENSG00000165568	rs2924280	0.000179476	8.01E-05	0.696498292	0.431925951	1.405869001	-0.838844458	-0.049641386	0.056784268	0.354041289	0.199440595	0.126714053	0.07181123	0.000905972	0.000146756	0.990228423	0.987114384	Bacteria.Proteobacteria.Betaproteobacteria.Burkholderiales.Alcaligenaceae.Parasutterella	AKR1E2
291598	ENSG00000165568	rs2924280	0.000180436	6.38E-05	0.450450221	0.434687368	1.46840191	-0.878563075	-0.127633674	0.073557253	0.369935934	0.205705676	0.168121315	0.09358572	0.00099377	0.000106762	0.899212428	0.939697157	Bacteria.Proteobacteria.Deltaproteobacteria	AKR1E2
291599	ENSG00000165568	rs2924280	0.001143452	0.000420125	0.893304301	0.984748371	1.374967049	-0.843250913	0.018379431	-0.001494112	0.404264391	0.226973214	0.13650542	0.077863662	0.006716285	0.001095388	0.949153628	0.967185209	Bacteria.Proteobacteria.Betaproteobacteria.Burkholderiales.Alcaligenaceae	AKR1E2
291600	ENSG00000165568	rs2924280	6.25E-05	1.67E-05	0.179200276	0.1004234	1.499368756	-0.931762274	0.246113671	-0.164117525	0.35057909	0.200609728	0.181279822	0.098501105	0.00054895	4.17E-05	0.610775688	0.825780839	Bacteria.Firmicutes.Clostridia.Clostridiales.Lachnospiraceae.Lachnospira	AKR1E2
291601	ENSG00000165568	rs2924280	0.010146699	0.004328909	0.692441452	0.767435419	1.27238201	-0.790051598	0.068783752	-0.028884006	0.480699629	0.267345028	0.17313585	0.097268137	0.03596163	0.007319861	0.970184809	0.944423982	Bacteria.Proteobacteria.Betaproteobacteria.Burkholderiales	AKR1E2
291602	ENSG00000165568	rs2924280	0.012253285	0.006678938	0.267997205	0.189973805	2.357397635	-1.527290669	-0.192834513	0.134710946	0.915276834	0.545284512	0.172618978	0.101722968	0.587973339	0.185728381	0.998947111	0.981145089	Bacteria.Bacteroidetes	AKR1E2
291603	ENSG00000165568	rs2924280	0.002094281	0.002465305	0.617113777	0.463733803	1.28755886	-0.731470196	0.156095422	-0.125466697	0.401980694	0.232331352	0.310748475	0.17023957	0.015447168	0.004670665	0.947894073	0.972299477	Bacteria.Actinobacteria	AKR1E2
291604	ENSG00000165568	rs2924280	0.011576006	0.007210289	0.840930573	0.920361599	1.33376802	-0.828841315	-0.047314565	0.013737937	0.513532777	0.298883556	0.234816515	0.136884567	0.06265915	0.013585655	0.998768023	0.999934415	Bacteria.Firmicutes.Clostridia.Clostridiales.Ruminococcaceae.Ruminococcaceae.NK4A214.group	AKR1E2
291605	ENSG00000165568	rs2924280	0.000140127	3.50E-05	0.716660339	0.406232983	1.442676381	-0.895404051	0.050570983	-0.065703184	0.356770395	0.201657734	0.138746016	0.078602693	0.000933647	7.11E-05	0.778542087	0.839286435	Bacteria.Proteobacteria.Betaproteobacteria.Burkholderiales.Alcaligenaceae.Sutterella	AKR1E2
291606	ENSG00000165568	rs2924280	0.000304526	0.000106575	0.43759629	0.378376617	1.561034295	-0.941941565	-0.115024894	0.073297668	0.409395215	0.22843562	0.147279433	0.082648878	0.001871291	0.000216185	0.997528932	0.993985312	Bacteria.Bacteroidetes.Bacteroidia.Bacteroidales.Rikenellaceae.Alistipes	AKR1E2
291607	ENSG00000165568	rs2924280	0.000201506	7.82E-05	0.895616448	0.926300614	1.409831145	-0.851309035	-0.025838981	0.01003432	0.358131712	0.202075252	0.196184794	0.108065238	0.000897493	0.000106741	0.996546716	0.99835739	Bacteria.Firmicutes.Clostridia.Clostridiales.Ruminococcaceae.Ruminococcaceae.UCG.002	AKR1E2
291608	ENSG00000165568	rs2924280	0.000100316	4.19E-05	0.131073745	0.08256095	1.886540059	-1.173663034	0.262218694	-0.177783704	0.455579036	0.267372432	0.171510613	0.100852117	0.001801832	0.000220781	0.974916192	0.944015052	Bacteria.Firmicutes.Clostridia.Clostridiales.Ruminococcaceae.Ruminococcus.1	AKR1E2
291609	ENSG00000165568	rs2924280	0.125560614	0.080777189	0.451858017	0.359911058	1.012489263	-0.615513999	-0.30111613	0.195662756	0.652580952	0.347082811	0.397876402	0.212226369	0.146862861	0.05398764	0.859033499	0.994989321	Bacteria.Actinobacteria.Coriobacteriia.Coriobacteriales	AKR1E2
291610	ENSG00000165568	rs2924280	0.000840067	0.000258288	0.709720891	0.636848251	1.479057761	-0.899555815	0.057631789	-0.040364737	0.422641984	0.232890555	0.15416124	0.08510299	0.006444976	0.000792729	0.962147432	0.997412515	Bacteria.Proteobacteria.Gammaproteobacteria.Enterobacteriales.Enterobacteriaceae.Citrobacter	AKR1E2
291611	ENSG00000165621	rs9513199	0.01851042	0.008401838	0.9281607	0.469701671	-0.437000147	0.40664122	0.009489535	0.064555291	0.180947551	0.149660558	0.104851927	0.088777725	0.031538089	0.00555672	0.771317483	0.921307549	Bacteria.Firmicutes.Bacilli.Lactobacillales.Streptococcaceae.Streptococcus	OXGR1
291612	ENSG00000165621	rs9513199	0.990154798	0.747597986	0.649386929	0.699848807	-0.011349382	0.20142455	-0.079245265	0.046605176	0.916286614	0.623302422	0.173517489	0.120362445	0.913672375	0.705612911	0.876277026	0.852699896	Bacteria.Firmicutes.Clostridia.Clostridiales.Lachnospiraceae	OXGR1
291613	ENSG00000165621	rs9513199	0.005323116	0.000844267	0.086498123	0.084106249	-0.758482508	0.65890945	-0.220776845	0.145622508	0.263155063	0.188368907	0.126874132	0.083032313	0.0169087	0.00140082	0.998173674	0.986722564	Bacteria.Firmicutes.Bacilli.Bacillales	OXGR1
291614	ENSG00000165621	rs9513199	0.160522141	0.016421147	0.69830328	0.577276742	-0.357811501	0.540657402	0.037034764	0.046937729	0.252107122	0.219569014	0.095130274	0.083795633	0.276197235	0.029456	0.999469974	0.986131077	Bacteria.Bacteroidetes.Bacteroidia.Bacteroidales.Porphyromonadaceae.Barnesiella	OXGR1
291615	ENSG00000165621	rs9513199	0.113261763	0.052012649	0.958607618	0.924486577	-0.410643609	0.460023879	0.004370306	0.007862153	0.255847773	0.232475034	0.083885541	0.082631877	0.206127671	0.095964145	0.784691954	0.910130608	Bacteria.Firmicutes.Erysipelotrichia.Erysipelotrichales.Erysipelotrichaceae.Holdemanella	OXGR1
291616	ENSG00000165621	rs9513199	0.051234963	0.034575139	0.407643976	0.665962227	-0.636765651	0.547277623	-0.121276965	0.050130428	0.320691929	0.253610123	0.145526592	0.115603133	0.133315201	0.042157101	0.998330087	0.999834196	Bacteria.Actinobacteria.Coriobacteriia.Coriobacteriales.Coriobacteriaceae.Collinsella	OXGR1
291617	ENSG00000165621	rs9513199	0.053585144	0.020538705	0.280466513	0.245506576	-0.849852583	0.800891272	-0.150769017	0.136291944	0.432419555	0.337427278	0.138549532	0.116313998	0.249451647	0.059856082	0.998986731	0.998377846	Bacteria.Firmicutes.Clostridia.Clostridiales.Family.XI.Anaerococcus	OXGR1
291618	ENSG00000165621	rs9513199	0.030228462	0.003385745	0.918654756	0.350744046	-0.419450998	0.459773348	-0.007762507	0.057337941	0.189382541	0.151219874	0.075716966	0.061010406	0.038326467	0.002694134	0.761660286	0.941928482	Bacteria.Firmicutes.Negativicutes.Selenomonadales.Acidaminococcaceae	OXGR1
291619	ENSG00000165621	rs9513199	0.023977457	0.002480399	0.928797549	0.389276952	-0.426449675	0.481780027	-0.008847387	0.082019723	0.184546548	0.153124146	0.098633463	0.094640629	0.034615986	0.00164289	0.874425994	0.997649073	Bacteria.Firmicutes.Clostridia.Clostridiales.Ruminococcaceaencultured	OXGR1
291620	ENSG00000165621	rs9513199	0.013686857	0.002082171	0.260967986	0.242825414	-0.573544823	0.54586414	-0.126969185	0.093949458	0.226412005	0.170318063	0.111982667	0.079718939	0.042579594	0.003157279	0.738218728	0.961152204	Bacteria.Bacteroidetes.Bacteroidia.Bacteroidales.Porphyromonadaceae.Odoribacter	OXGR1
291621	ENSG00000165621	rs9513199	0.187710144	0.041787338	0.980209722	0.888451151	-0.41307236	0.458943596	0.002627582	0.010591519	0.310305601	0.221064641	0.105524648	0.075220026	0.278743904	0.058636143	0.999586829	0.996426659	Bacteria.Firmicutes.Negativicutes.Selenomonadales.Veillonellaceae.Megasphaera	OXGR1
291622	ENSG00000165621	rs9513199	0.05193372	0.055674198	0.77841466	0.318298293	-0.397014367	0.333240858	-0.032073826	0.085162758	0.200563469	0.171071353	0.113520114	0.08469161	0.09344841	0.040065355	0.809549097	0.982679299	Bacteria.Firmicutes.Bacilli	OXGR1
291623	ENSG00000165621	rs9513199	0.021713298	0.00334019	0.988611657	0.492955623	-0.423388728	0.448680393	0.000964146	-0.040079365	0.180080249	0.147345702	0.067291831	0.058132177	0.025062242	0.002301629	0.965700176	0.959631403	Bacteria.Firmicutes.Negativicutes.Selenomonadales.Veillonellaceae.Dialister	OXGR1
291624	ENSG00000165621	rs9513199	0.055509823	0.013777846	0.670310058	0.915913791	-0.390675613	0.435184164	-0.032711712	0.007256902	0.200417263	0.17196631	0.076494738	0.068469442	0.069028037	0.008799884	0.997466038	0.996556542	Bacteria.Bacteroidetes.Bacteroidia.Bacteroidales.Rikenellaceae	OXGR1
291625	ENSG00000165621	rs9513199	0.023133245	0.022785354	0.867896762	0.253096999	-0.473976239	0.37097261	-0.015172207	-0.084485044	0.203824201	0.159107845	0.090862719	0.073278447	0.061353263	0.018895696	0.969975922	0.906546295	Bacteria.Firmicutes.Clostridia.Clostridiales.Ruminococcaceae.Ruminococcaceae.UCG.003	OXGR1
291626	ENSG00000165621	rs9513199	0.050188616	0.01068887	0.533187517	0.764676775	-0.381773473	0.423992428	0.050839507	-0.025333526	0.19137716	0.161374695	0.081156301	0.0842811	0.06454832	0.005324767	0.999417824	0.997023453	Bacteria.Firmicutes.Clostridia.Clostridiales.Christensenellaceae.Christensenellaceae.R.7.group	OXGR1
291627	ENSG00000165621	rs9513199	0.014062398	0.017338752	0.176079879	0.634165496	-0.654683164	0.524424821	-0.212978327	0.058129551	0.25951233	0.214843787	0.155732703	0.121586886	0.042623405	0.019436843	0.87275868	0.989731238	Bacteria.Actinobacteria.Coriobacteriia.Coriobacteriales.Coriobacteriaceae	OXGR1
291628	ENSG00000165621	rs9513199	0.446235695	0.334425362	0.312374567	0.293283121	-0.208193169	0.238378469	0.139239875	-0.125459297	0.271689658	0.245156387	0.136771987	0.118425773	0.396000872	0.178261831	0.856559089	0.978883571	Bacteria.Firmicutes.Clostridia.Clostridiales.Family.XIII.Family.XIII.AD3011.group	OXGR1
291629	ENSG00000165621	rs9513199	0.016287433	0.001799334	0.391713951	0.177738573	-0.501224937	0.521860047	-0.066021494	0.084728702	0.2032901	0.160404677	0.076575648	0.062195944	0.02942785	0.001852709	0.759664155	0.869497376	Bacteria.Firmicutes.Negativicutes.Selenomonadales.Acidaminococcaceae.Phascolarctobacterium	OXGR1
291630	ENSG00000165621	rs9513199	0.020423638	0.004103656	0.128014151	0.177811625	-0.424434362	0.435198494	0.135773201	-0.097811285	0.1786506	0.146342192	0.088087488	0.071811608	0.024977465	0.002523222	0.704209171	0.871013933	Bacteria.Proteobacteria.Gammaproteobacteria.Pasteurellales.Pasteurellaceae.Haemophilus	OXGR1
291631	ENSG00000165621	rs9513199	0.072907352	0.025959344	0.924103555	0.774407353	-0.408269837	0.415479007	-0.010270771	0.027757164	0.224014709	0.182372223	0.107400215	0.096448531	0.09111602	0.017353397	0.997851323	0.977487446	Bacteria.Firmicutes.Clostridia.Clostridiales.Lachnospiraceae.Fusicatenibacter	OXGR1
291632	ENSG00000165621	rs9513199	0.040890633	0.03050435	0.820307029	0.6808116	-0.417285319	0.38990823	-0.020731175	-0.031721596	0.200085017	0.176347891	0.090903495	0.076773643	0.05276513	0.016070936	0.848300404	0.994491973	Bacteria.Firmicutes.Clostridia.Clostridiales.Peptostreptococcaceae.Intestinibacter	OXGR1
291633	ENSG00000165621	rs9513199	0.007897296	0.002430393	0.094136595	0.24428294	-0.896168343	0.688749567	-0.196425598	0.090562166	0.32708468	0.218429243	0.115651228	0.077085161	0.04480309	0.006337466	0.999814869	0.914519823	Bacteria.Actinobacteria.Actinobacteria.Corynebacteriales.Corynebacteriaceae	OXGR1
291634	ENSG00000165621	rs9513199	0.097569806	0.039724346	0.91034379	0.524024785	-0.466653547	0.415802384	0.013005027	0.058834632	0.277672333	0.198176409	0.115050348	0.091848378	0.122018135	0.022142728	0.999513786	0.966818112	Bacteria.Firmicutes.Erysipelotrichia.Erysipelotrichales.Erysipelotrichaceae	OXGR1
291635	ENSG00000165621	rs9513199	0.135958628	0.031535816	0.950337845	0.954811723	-0.435841931	0.450805505	-0.007330051	0.004640578	0.288743746	0.205190565	0.11724366	0.081583753	0.13388744	0.022638445	0.999305535	0.999772602	Bacteria.Proteobacteria.Gammaproteobacteria.Pseudomonadales.Pseudomonadaceae.Pseudomonas	OXGR1
291636	ENSG00000165621	rs9513199	0.002402785	0.000451192	0.026632271	0.029545337	-1.117388624	0.884257993	-0.318362729	0.20564567	0.353936044	0.239420736	0.140394981	0.092449118	0.020106255	0.002646027	0.998201428	0.99782309	Bacteria.Firmicutes.Bacilli.Bacillales.Staphylococcaceae.Staphylococcus	OXGR1
291637	ENSG00000165621	rs9513199	0.030758288	0.010647347	0.866793191	0.505654082	-0.424585047	0.407347433	-0.018670093	0.06014993	0.19233486	0.154953046	0.110875587	0.089873153	0.053643948	0.007909469	0.691807161	0.910444892	Bacteria.Firmicutes.Bacilli.Lactobacillales	OXGR1
291638	ENSG00000165621	rs9513199	0.016720121	0.001569956	0.585340951	0.107032097	-0.444293958	0.485945457	0.054624964	-0.139138659	0.180955239	0.147334364	0.099627414	0.08515506	0.024531716	0.001351652	0.997048205	0.999513539	Bacteria.Firmicutes.Clostridia.Clostridiales.Lachnospiraceae.Dorea	OXGR1
291639	ENSG00000165621	rs9513199	0.058453801	0.023111612	0.701591709	0.599004589	-0.389374785	0.397273198	0.034879802	-0.043945077	0.202200899	0.170811589	0.090634041	0.0831687	0.089521507	0.017628704	0.924309062	0.886067913	Bacteria.Firmicutes.Clostridia.Clostridiales.Ruminococcaceae.Ruminococcaceae.UCG.005	OXGR1
291640	ENSG00000165621	rs9513199	0.017032322	0.002908348	0.472259598	0.436728133	-0.455422786	0.473188318	0.057254778	-0.051723769	0.186039535	0.153014783	0.079195098	0.066101934	0.023242742	0.002619257	0.996033175	0.952284502	Bacteria.Firmicutes.Clostridia.Clostridiales.Lachnospiraceae.Lachnospiraceae.NK4A136.group	OXGR1
291641	ENSG00000165621	rs9513199	0.015688322	0.004020502	0.335105367	0.321572955	-0.552185028	0.55644434	-0.109903422	0.093049307	0.222634325	0.18666532	0.113188621	0.093167588	0.035996183	0.003391395	0.909590414	0.907572857	Bacteria.Firmicutes.Clostridia.Clostridiales.Lachnospiraceae..Eubacterium..eligens.group	OXGR1
291642	ENSG00000165621	rs9513199	0.602367763	0.138273517	0.399872778	0.730078903	-0.176062279	0.350279485	0.096150842	-0.02721541	0.336306514	0.233453669	0.113474921	0.078546673	0.497456635	0.126608253	0.996423631	0.972476884	Bacteria.Bacteroidetes.Bacteroidia.Bacteroidales.Prevotellaceae.Prevotella.7	OXGR1
291643	ENSG00000165621	rs9513199	0.035346091	0.058119835	0.93308053	0.596330542	-0.421542214	0.358227494	0.006054124	0.035373152	0.196201236	0.185772618	0.071824412	0.066457912	0.073123389	0.03876111	0.998302481	0.99762474	Bacteria.Proteobacteria.Gammaproteobacteria.Enterobacteriales.Enterobacteriaceae.Escherichia.Shigella	OXGR1
291644	ENSG00000165621	rs9513199	0.406590168	0.56822267	0.043301673	0.002261426	-0.170620651	0.100524813	0.145907876	-0.21175861	0.20427484	0.175268198	0.070813785	0.066645635	0.269579478	0.188144926	0.99830237	0.802999386	Bacteria.Firmicutes.Clostridia.Clostridiales.Clostridiaceae.1.Clostridium.sensu.stricto.1	OXGR1
291645	ENSG00000165621	rs9513199	0.025496077	0.001189344	0.722796643	0.091575804	-0.421242306	0.50673927	-0.021866614	0.097966544	0.184301819	0.149547551	0.061381583	0.057220506	0.035651039	0.001376135	0.99894297	0.998882343	Bacteria.Verrucomicrobia.Verrucomicrobiae.Verrucomicrobiales.Verrucomicrobiaceae.Akkermansia	OXGR1
291646	ENSG00000165621	rs9513199	0.105027196	0.043943208	0.50658204	0.518722603	-0.347611376	0.37519361	0.065020513	-0.055140927	0.211501651	0.182667441	0.097363466	0.084989851	0.132112569	0.031708883	0.859480062	0.992723892	Bacteria.Firmicutes.Clostridia.Clostridiales.Ruminococcaceae..Eubacterium..coprostanoligenes.group	OXGR1
291647	ENSG00000165621	rs9513199	0.02379761	0.00993203	0.788724563	0.313315854	-0.424816625	0.40009393	-0.02794255	0.089424896	0.183595472	0.150697573	0.103853353	0.088012295	0.036439349	0.005937247	0.750797672	0.955303348	Bacteria.Firmicutes.Bacilli.Lactobacillales.Streptococcaceae	OXGR1
291648	ENSG00000165621	rs9513199	0.10728533	0.012262712	0.775781292	0.324505286	-0.480895295	0.628077142	-0.03053305	0.093852308	0.294532111	0.243883308	0.10676254	0.094547095	0.307028069	0.034081648	0.996483139	0.867242861	Bacteria.Bacteroidetes.Bacteroidia.Bacteroidales.Porphyromonadaceae.Butyricimonas	OXGR1
291649	ENSG00000165621	rs9513199	0.023089499	0.004237198	0.884983736	0.934395205	-0.424990576	0.442089152	0.017856619	0.00926973	0.18269835	0.149220128	0.122966817	0.112182506	0.023421731	0.002515677	0.980177846	0.962141134	Bacteria.Firmicutes.Clostridia.Clostridiales.Ruminococcaceae.Ruminiclostridium.5	OXGR1
291650	ENSG00000165621	rs9513199	0.022594029	0.00363594	0.453128038	0.396670105	-0.518574499	0.51385962	-0.07302989	0.060857388	0.22208714	0.170386451	0.096769887	0.071333839	0.038971887	0.003561216	0.999550314	0.996901429	Bacteria.Proteobacteria.Gammaproteobacteria.Pseudomonadales	OXGR1
291651	ENSG00000165621	rs9513199	0.107960813	0.102502559	0.819690113	0.733470788	-0.469432011	0.398998258	-0.025038398	-0.036018632	0.288074741	0.24096483	0.109407773	0.105331311	0.172066477	0.081743049	0.988161388	0.957387452	Bacteria.Firmicutes.Bacilli.Lactobacillales.Carnobacteriaceae	OXGR1
291652	ENSG00000165621	rs9513199	0.773551603	0.069368126	0.262406213	0.810699941	-0.093202518	0.462479125	0.172314303	0.029967174	0.322594418	0.250521783	0.152438916	0.124611553	0.625970032	0.097673687	0.902779599	0.993454395	Bacteria.Firmicutes.Clostridia.Clostridiales.Ruminococcaceae.Anaerotruncus	OXGR1
291653	ENSG00000165621	rs9513199	0.402975065	0.21364941	0.846177287	0.591910836	-0.548963305	0.746101129	0.023223548	-0.059883514	0.652179417	0.594167983	0.119240436	0.111164382	0.817293505	0.450769218	0.99911693	0.98634337	Bacteria.Bacteroidetes.Bacteroidia.Bacteroidales.Bacteroidaceae.Bacteroides	OXGR1
291654	ENSG00000165621	rs9513199	0.067816456	0.012346359	0.909032018	0.816569474	-0.412245181	0.427512019	0.007888629	-0.012871184	0.222030204	0.166170928	0.068776854	0.055267814	0.103033669	0.013940585	0.998735039	0.999709092	Bacteria.Bacteroidetes.Bacteroidia.Bacteroidales.Prevotellaceae.Prevotella.9	OXGR1
291655	ENSG00000165621	rs9513199	0.105999676	0.103879134	0.720240331	0.519068796	-0.36791231	0.343959349	0.034606879	-0.055570646	0.224491825	0.208573814	0.096217737	0.08572338	0.182250559	0.084789189	0.914413849	0.908416907	Bacteria.Firmicutes.Clostridia.Clostridiales.Lachnospiraceae..Eubacterium..xylanophilum.group	OXGR1
291656	ENSG00000165621	rs9513199	0.339117599	0.252934217	0.644122774	0.57163421	-0.801149083	0.851489663	0.067268478	-0.074688971	0.832025818	0.738287205	0.144952469	0.131382223	0.895032652	0.528686954	0.998912436	0.99093613	Bacteria.Bacteroidetes.Bacteroidia.Bacteroidales	OXGR1
291657	ENSG00000165621	rs9513199	0.080128446	0.079087258	0.680483364	0.832188203	-0.510727999	0.428516357	-0.044009696	-0.022053999	0.287363816	0.24025456	0.106397743	0.103668151	0.147379211	0.073171845	0.963485106	0.98063036	Bacteria.Firmicutes.Bacilli.Lactobacillales.Carnobacteriaceae.Granulicatella	OXGR1
291658	ENSG00000165621	rs9513199	0.16113777	0.105208077	0.695984015	0.605112052	-0.353405053	0.358724627	0.037289611	-0.044855426	0.249374441	0.218379257	0.095015409	0.086334353	0.224924501	0.091945019	0.876281493	0.911934029	Bacteria.Firmicutes.Clostridia.Clostridiales.Ruminococcaceae.Ruminococcaceae.UCG.014	OXGR1
291659	ENSG00000165621	rs9513199	0.045773822	0.004549006	0.694727564	0.3457807	-0.479237537	0.52911901	0.035510083	-0.063440327	0.235389182	0.180107966	0.090088647	0.066807532	0.07186259	0.005723104	0.999507593	0.935584968	Bacteria.Firmicutes.Clostridia.Clostridiales.Lachnospiraceae.Lachnoclostridium	OXGR1
291660	ENSG00000165621	rs9513199	0.010809931	0.046184483	0.443501559	0.239062951	-0.473776018	0.319253947	-0.087668091	-0.128110814	0.180614435	0.157114942	0.113717808	0.107830873	0.026821668	0.025766764	0.788813118	0.734719066	Bacteria.Firmicutes.Clostridia.Clostridiales.Ruminococcaceae.Butyricicoccus	OXGR1
291661	ENSG00000165621	rs9513199	0.063550953	0.068605599	0.444528851	0.750761029	-0.632049681	0.508059881	-0.118948412	0.03823767	0.334938339	0.274438712	0.154642594	0.119880793	0.215994241	0.086241744	0.978154064	0.998920199	Bacteria.Firmicutes.Clostridia.Clostridiales.Lachnospiraceae..Eubacterium..ventriosum.group	OXGR1
291662	ENSG00000165621	rs9513199	0.247256138	0.075352659	0.873085104	0.569074418	-0.479251636	0.605622573	0.014373753	-0.043790783	0.410535174	0.33519152	0.089632712	0.076519427	0.573107364	0.173971994	0.999785669	0.999420701	Bacteria.Firmicutes.Clostridia.Clostridiales.Ruminococcaceae.Faecalibacterium	OXGR1
291663	ENSG00000165621	rs9513199	0.051202916	0.010133669	0.505309006	0.798168952	-0.379323782	0.427053722	0.054398921	-0.021674237	0.191010337	0.161309431	0.08121418	0.084417025	0.064317876	0.005170864	0.999989953	0.995366106	Bacteria.Firmicutes.Clostridia.Clostridiales.Christensenellaceae	OXGR1
291664	ENSG00000165621	rs9513199	0.241686163	0.222655597	0.652685784	0.296089478	-0.339464548	0.27575701	-0.051367301	0.102817302	0.28734262	0.223992893	0.113621593	0.097623625	0.373509664	0.190008448	0.997570438	0.969568167	Bacteria.Firmicutes.Clostridia.Clostridiales.Lachnospiraceae.Lachnospiraceae.UCG.008	OXGR1
291665	ENSG00000165621	rs9513199	0.01227323	0.011506251	0.232370947	0.535869005	-0.590547929	0.525256809	-0.084317989	0.040312677	0.229339782	0.202058167	0.069952942	0.064776996	0.051191739	0.018242176	0.999614985	0.99936283	Bacteria.Firmicutes.Clostridia.Clostridiales.Lachnospiraceae.Tyzzerella.4	OXGR1
291666	ENSG00000165621	rs9513199	0.037775272	0.00694814	0.624155326	0.394057149	-0.400184592	0.422016995	0.035160549	-0.054715326	0.188771691	0.151445843	0.071423952	0.063778848	0.04431506	0.003839161	0.801914484	0.8806471	Bacteria.Fusobacteria.Fusobacteriia.Fusobacteriales.Fusobacteriaceae.Fusobacterium	OXGR1
291667	ENSG00000165621	rs9513199	0.083237039	0.032228307	0.869323481	0.774584579	-0.400173801	0.409050203	-0.013723873	0.019677613	0.227519297	0.186966337	0.083094793	0.068429598	0.133773153	0.034813957	0.969443486	0.91465847	Bacteria.Firmicutes.Negativicutes.Selenomonadales.Veillonellaceae	OXGR1
291668	ENSG00000165621	rs9513199	0.478975939	0.136749036	0.651055086	0.98628713	-0.262467502	0.427005935	-0.054304011	-0.001766567	0.368635678	0.283470729	0.11951558	0.102394089	0.638854684	0.210597554	0.996108676	0.999529633	Bacteria.Firmicutes.Clostridia.Clostridiales.Lachnospiraceae..Ruminococcus..gnavus.group	OXGR1
291669	ENSG00000165621	rs9513199	0.055507697	0.013773052	0.668853806	0.914775992	-0.3905658	0.435111962	-0.032889303	0.007358765	0.200359136	0.17192866	0.076550063	0.068500029	0.069023412	0.00888664	0.997528932	0.997707395	Bacteria.Bacteroidetes.Bacteroidia.Bacteroidales.Rikenellaceae.Alistipes	OXGR1
291670	ENSG00000165621	rs9513199	0.929198185	0.962529598	0.683438814	0.712718677	0.118910028	0.049959482	-0.088890824	0.065035474	1.333168158	1.05940315	0.217028084	0.175868661	0.999415694	0.909182959	0.990344402	0.968601429	Bacteria.Firmicutes	OXGR1
291671	ENSG00000165621	rs9513199	0.018599698	0.003283448	0.383428744	0.508603314	-0.438004786	0.452296561	0.06655247	-0.043346009	0.18150726	0.148246784	0.075848164	0.065218335	0.024471679	0.002223851	0.934169653	0.990835033	Bacteria.Bacteroidetes.Bacteroidia.Bacteroidales.Porphyromonadaceae.Parabacteroides	OXGR1
291672	ENSG00000165621	rs9513199	0.823225321	0.635509905	0.885252472	0.989412597	-0.256296089	0.422878745	-0.027583977	0.00202712	1.142704622	0.888041669	0.190400795	0.152185035	0.987348183	0.764144587	0.996576058	0.894154229	Bacteria.Firmicutes.Clostridia.Clostridiales	OXGR1
291673	ENSG00000165621	rs9513199	0.027623744	0.009201903	0.48341985	0.36004493	-0.540843855	0.59184416	-0.085435076	0.094563896	0.240111499	0.220556073	0.121220377	0.102597867	0.099173627	0.016508504	0.999274386	0.998480911	Bacteria.Firmicutes.Clostridia.Clostridiales.Ruminococcaceae.Ruminococcaceae.UCG.013	OXGR1
291674	ENSG00000165621	rs9513199	0.027137668	0.004129304	0.886065871	0.664872168	-0.424936418	0.447733827	-0.010196462	0.022758357	0.188038524	0.150667463	0.070888002	0.052299849	0.031538303	0.003536064	0.99994518	0.999865593	Bacteria.Bacteroidetes.Bacteroidia.Bacteroidales.Prevotellaceae	OXGR1
291675	ENSG00000165621	rs9513199	0.391485954	0.574228875	0.049457805	0.002045632	-0.174778619	0.098633704	0.140410617	-0.213057991	0.2026205	0.174682454	0.070154375	0.066355327	0.252984589	0.202851795	0.995652601	0.789951	Bacteria.Firmicutes.Clostridia.Clostridiales.Clostridiaceae.1	OXGR1
291676	ENSG00000165621	rs9513199	0.036230719	0.003973358	0.950960719	0.505510673	-0.423886176	0.491712953	-0.006066259	-0.0558344	0.198270454	0.164723673	0.098263431	0.083396893	0.057334809	0.004274149	0.783684805	0.931893526	Bacteria.Actinobacteria.Actinobacteria	OXGR1
291677	ENSG00000165621	rs9513199	0.024910115	0.001198187	0.716346335	0.092606543	-0.422913977	0.506597176	-0.022401466	0.097688959	0.184262776	0.149611099	0.061389248	0.057243417	0.034517038	0.001398264	0.998409995	0.996467843	Bacteria.Verrucomicrobia	OXGR1
291678	ENSG00000165621	rs9513199	0.078369947	0.00809259	0.082870858	0.222864724	-0.330579889	0.401272997	-0.160824532	0.090470895	0.184890388	0.146938191	0.091325809	0.073521628	0.075540738	0.004438916	0.760739436	0.968856518	Bacteria.Firmicutes.Clostridia.Clostridiales.Lachnospiraceae..Eubacterium..hallii.group	OXGR1
291679	ENSG00000165621	rs9513199	0.36769243	0.213053438	0.997025693	0.98238629	-0.423640379	0.436034534	0.000471238	0.002119408	0.467064926	0.346785009	0.125935671	0.095636292	0.604068586	0.296764714	0.915613968	0.926843114	Bacteria.Firmicutes.Clostridia.Clostridiales.Lachnospiraceae..Eubacterium..rectale.group	OXGR1
291680	ENSG00000165621	rs9513199	0.006214544	0.002029352	0.120232744	0.211022357	-0.569609991	0.546249603	-0.109257818	0.076237346	0.201496038	0.16998462	0.069407146	0.060360686	0.021109313	0.003693321	0.77817212	0.716569053	Bacteria.Firmicutes.Clostridia.Clostridiales.Lachnospiraceae.Tyzzerella	OXGR1
291681	ENSG00000165621	rs9513199	0.008616461	0.002389139	0.124950213	0.085071077	-0.789958483	0.819837054	-0.158196557	0.166173899	0.29173669	0.25952835	0.101795003	0.095051635	0.055947003	0.009420931	0.607066775	0.743378389	Bacteria.Firmicutes.Erysipelotrichia.Erysipelotrichales.Erysipelotrichaceae.Faecalitalea	OXGR1
291682	ENSG00000165621	rs9513199	0.146781905	0.032543779	0.744683571	0.780352752	-0.366298195	0.408042885	0.041008723	-0.027185748	0.249476667	0.186858244	0.125399182	0.097091746	0.202450779	0.031747001	0.998028134	0.994553009	Bacteria.Firmicutes.Clostridia.Clostridiales.Ruminococcaceae.Ruminiclostridium.9	OXGR1
291683	ENSG00000165621	rs9513199	0.076934188	0.023980453	0.818070862	0.724298202	-0.461417645	0.495302721	-0.02687298	0.040712152	0.256791761	0.214347514	0.116360237	0.114932465	0.143055154	0.023994272	0.999550585	0.975438525	Bacteria.Firmicutes.Clostridia.Clostridiales.Lachnospiraceae.Lachnospiraceae.ND3007.group	OXGR1
291684	ENSG00000165621	rs9513199	0.027542022	0.006338607	0.93001041	0.983431072	-0.423970038	0.440871682	0.007599118	0.001544637	0.188121754	0.156349221	0.08618942	0.074096066	0.03630725	0.003913569	0.940676621	0.965240961	Bacteria.Proteobacteria.Deltaproteobacteria	OXGR1
291685	ENSG00000165621	rs9513199	0.018725969	0.003693039	0.09919876	0.13350121	-0.429343982	0.43848817	0.147635754	-0.111515141	0.178116862	0.145654918	0.088282779	0.073406327	0.023887762	0.00227958	0.675877311	0.791434963	Bacteria.Proteobacteria.Gammaproteobacteria.Pasteurellales.Pasteurellaceae	OXGR1
291686	ENSG00000165621	rs9513199	0.03465727	0.005828505	0.095979133	0.053691749	-0.387479607	0.413071602	0.098279428	-0.103891107	0.179643578	0.144941711	0.058195128	0.052885813	0.04637234	0.003911191	0.546360053	0.692253292	Bacteria.Proteobacteria.Betaproteobacteria.Burkholderiales.Alcaligenaceae.Sutterella	OXGR1
291687	ENSG00000165621	rs9513199	0.023869745	0.006761702	0.543916323	0.377775381	-0.418526404	0.421133096	0.057250849	-0.066629403	0.180973672	0.150595715	0.09384448	0.075034666	0.032580612	0.004260968	0.999334555	0.984995763	Bacteria.Firmicutes.Erysipelotrichia.Erysipelotrichales.Erysipelotrichaceae.Erysipelotrichaceae.UCG.003	OXGR1
291688	ENSG00000165621	rs9513199	0.006775734	0.005141645	0.080640406	0.190720304	-0.882891773	0.762366743	-0.200135354	0.138257599	0.315803785	0.263377688	0.112802431	0.104579396	0.049672007	0.012120561	0.997152221	0.990360691	Bacteria.Firmicutes.Clostridia.Clostridiales.Family.XI	OXGR1
291689	ENSG00000165621	rs9513199	0.011242451	0.005014685	0.268691417	0.3249896	-0.514160773	0.542151222	-0.088303728	0.080025511	0.197123528	0.186727816	0.079162342	0.080699276	0.026280399	0.005334443	0.998970432	0.998994847	Bacteria.Firmicutes.Erysipelotrichia.Erysipelotrichales.Erysipelotrichaceae.Erysipelatoclostridium	OXGR1
291690	ENSG00000165621	rs9513199	0.029561902	0.011264229	0.814272788	0.496700688	-0.405952427	0.405863876	0.01863134	-0.057468211	0.182517359	0.1556474	0.078993692	0.08408267	0.037838102	0.005776999	0.838679534	0.955341279	Bacteria.Actinobacteria.Actinobacteria.Bifidobacteriales.Bifidobacteriaceae.Bifidobacterium	OXGR1
291691	ENSG00000165621	rs9513199	0.045386864	0.012613724	0.558328653	0.673204105	-0.533341648	0.509319786	0.055032359	-0.033219247	0.261480888	0.198600894	0.093542298	0.078413416	0.087319548	0.013128618	0.99514452	0.969189617	Bacteria.Firmicutes.Clostridia.Clostridiales.Ruminococcaceae.Subdoligranulum	OXGR1
291692	ENSG00000165621	rs9513199	0.026901804	0.008940535	0.403218498	0.740155356	-0.585914827	0.504111819	-0.080392165	0.02378785	0.258858722	0.18711602	0.095557214	0.071425158	0.08071277	0.012130551	0.973651245	0.997803387	Bacteria.Actinobacteria.Actinobacteria.Micrococcales	OXGR1
291693	ENSG00000165621	rs9513199	0.272126511	0.174851186	0.677520254	0.596439375	-0.657807724	0.70164071	0.049231543	-0.056412271	0.593993217	0.511570953	0.117862622	0.106016993	0.766387735	0.436682964	0.956359196	0.939156644	Bacteria.Firmicutes.Clostridia.Clostridiales.Ruminococcaceae	OXGR1
291694	ENSG00000165621	rs9513199	0.022760085	0.004596061	0.91945121	0.855220785	-0.423482932	0.437214335	0.008452499	0.013816171	0.181594077	0.149007744	0.083265397	0.075425296	0.029701435	0.003461357	0.777813042	0.995060219	Bacteria.Firmicutes.Negativicutes.Selenomonadales.Veillonellaceae.Veillonella	OXGR1
291695	ENSG00000165621	rs9513199	0.02825965	0.006159257	0.810693373	0.770179834	-0.412886826	0.43180071	-0.020947146	0.022046973	0.184077781	0.152573419	0.087100772	0.075157467	0.03270985	0.003389001	0.998880039	0.988494522	Bacteria.Proteobacteria.Deltaproteobacteria.Desulfovibrionales.Desulfovibrionaceae.Bilophila	OXGR1
291696	ENSG00000165621	rs9513199	0.592394323	0.148140842	0.224807439	0.509750794	-0.152346325	0.31376109	-0.157071376	0.064921438	0.283177434	0.214425125	0.128187475	0.097946549	0.403381366	0.09820193	0.998793879	0.998019463	Bacteria.Firmicutes.Clostridia.Clostridiales.Lachnospiraceae.Blautia	OXGR1
291697	ENSG00000165621	rs9513199	0.270079141	0.546885884	0.654636432	0.75993181	-0.69592081	0.30588904	0.065505807	0.036807693	0.625705168	0.50513681	0.145772273	0.119957613	0.662730493	0.665058803	0.921846173	0.99665811	Bacteria.Proteobacteria	OXGR1
291698	ENSG00000165621	rs9513199	0.036777902	0.021270333	0.969214305	0.572927297	-0.398489301	0.38769709	0.003629068	-0.044231239	0.186954761	0.164317884	0.093676563	0.078068285	0.045797931	0.008479909	0.792903673	0.877927306	Bacteria.Firmicutes.Clostridia.Clostridiales.Peptostreptococcaceae	OXGR1
291699	ENSG00000165621	rs9513199	0.02134197	0.003069528	0.999610536	0.426908402	-0.423782499	0.45233157	4.15E-05	-0.05736162	0.179715287	0.147145622	0.084617598	0.071753068	0.026799413	0.002401516	0.999923268	0.923157358	Bacteria.Firmicutes.Clostridia.Clostridiales.Lachnospiraceae.Coprococcus.1	OXGR1
291700	ENSG00000165621	rs9513199	0.287299585	0.291244131	0.980664787	0.713754241	-0.432186564	0.337789246	0.003428223	0.040604168	0.402885247	0.317496345	0.140919676	0.110217698	0.672968396	0.384310077	0.99967607	0.999141757	Bacteria.Firmicutes.Negativicutes.Selenomonadales	OXGR1
291701	ENSG00000165621	rs9513199	0.854655949	0.522267836	0.03670819	0.057809792	-0.045465856	0.140983202	0.220214674	-0.164618391	0.24723175	0.219161217	0.103276095	0.085260768	0.523394433	0.298747712	0.939365139	0.787723572	Bacteria.Firmicutes.Clostridia.Clostridiales.Ruminococcaceae.Ruminiclostridium.6	OXGR1
291702	ENSG00000165621	rs9513199	0.141556684	0.023949629	0.275141897	0.800434321	-0.311139969	0.404196309	-0.081983967	0.017748373	0.209122523	0.174880466	0.0745017	0.069928847	0.136765857	0.015070047	0.85390463	0.931559115	Bacteria.Firmicutes.Clostridia.Clostridiales.Lachnospiraceae.Roseburia	OXGR1
291703	ENSG00000165621	rs9513199	0.280648421	0.022546205	0.559335781	0.656726899	-0.292347152	0.497934889	0.054473246	0.034493825	0.268755605	0.213169399	0.092830042	0.077260834	0.377990999	0.043620103	0.984987993	0.974700089	Bacteria.Proteobacteria.Deltaproteobacteria.Desulfovibrionales.Desulfovibrionaceae.Desulfovibrio	OXGR1
291704	ENSG00000165621	rs9513199	0.068147392	0.014447311	0.965926673	0.923878242	-0.426850448	0.451349366	-0.003546382	0.006381368	0.230179971	0.179656235	0.082704842	0.066531068	0.121006168	0.017823381	0.949377915	0.93340069	Bacteria.Firmicutes.Clostridia.Clostridiales.Lachnospiraceae.Lachnospiraceae.UCG.010	OXGR1
291705	ENSG00000165621	rs9513199	0.087439695	0.046354278	0.897412907	0.931464813	-0.402960652	0.430473703	0.014082212	-0.009074209	0.232277365	0.212019611	0.108803743	0.105109729	0.182651953	0.046199463	0.998768023	0.999934415	Bacteria.Firmicutes.Clostridia.Clostridiales.Ruminococcaceae.Ruminococcaceae.NK4A214.group	OXGR1
291706	ENSG00000165621	rs9513199	0.005979185	0.002107421	0.113866686	0.27249726	-0.649548958	0.586752928	0.119964148	-0.070535858	0.228652344	0.183305789	0.074870326	0.063742835	0.020015347	0.003604026	0.943988959	0.869453284	Bacteria.Proteobacteria.Betaproteobacteria.Burkholderiales.Alcaligenaceae	OXGR1
291707	ENSG00000165621	rs9513199	0.013390535	0.001556011	0.484557109	0.078906725	-0.448682708	0.478121641	-0.071144957	0.141023293	0.176534252	0.144833939	0.101208658	0.079018217	0.021917192	0.001103906	0.99813953	0.849141214	Bacteria.Firmicutes.Clostridia.Clostridiales.Ruminococcaceae.Flavonifractor	OXGR1
291708	ENSG00000165621	rs9513199	0.097239797	0.123961934	0.847366891	0.858204254	-0.45856701	0.396751284	0.015827207	0.013616065	0.272586124	0.254617048	0.08190572	0.07591457	0.207331618	0.108893052	0.910043505	0.995251343	Bacteria.Proteobacteria.Gammaproteobacteria	OXGR1
291709	ENSG00000165621	rs9513199	0.245558106	0.048579458	0.3319467	0.549335015	-0.273943941	0.359994064	0.088863836	-0.049021422	0.233814472	0.179148909	0.090919822	0.081451038	0.211975596	0.029591583	0.814698104	0.926866716	Bacteria.Firmicutes.Clostridia.Clostridiales.Ruminococcaceae.Ruminococcus.2	OXGR1
291710	ENSG00000165621	rs9513199	0.122487404	0.016103664	0.73704165	0.791183129	-0.370887939	0.470320549	-0.042520816	-0.02673504	0.237067859	0.190412262	0.126102435	0.100564226	0.177875213	0.016894804	0.947972896	0.979665691	Bacteria.Actinobacteria	OXGR1
291711	ENSG00000165621	rs9513199	0.006422525	0.00934442	0.107739698	0.535092537	-0.687677549	0.553142494	0.131712592	-0.045843356	0.244286335	0.206573547	0.080775882	0.073523596	0.035102097	0.012210572	0.951961461	0.928069436	Bacteria.Proteobacteria.Betaproteobacteria	OXGR1
291712	ENSG00000165621	rs9513199	0.021471082	0.003169479	0.723367489	0.367071864	-0.467182516	0.522274953	0.032338983	-0.075005385	0.198324842	0.170506431	0.090974042	0.082585979	0.03257316	0.002799007	0.903417728	0.849895857	Bacteria.Firmicutes.Clostridia.Clostridiales.Lachnospiraceaencultured	OXGR1
291713	ENSG00000165621	rs9513199	0.095581576	0.040810204	0.887188593	0.528166372	-0.474230363	0.416100875	0.016552923	0.058416234	0.280467243	0.199434939	0.116232797	0.092115479	0.131563346	0.027482263	0.993501001	0.939673573	Bacteria.Firmicutes.Erysipelotrichia.Erysipelotrichales	OXGR1
291714	ENSG00000165621	rs9513199	0.029553215	0.011247704	0.814032153	0.495735817	-0.405953202	0.405856662	0.018653731	-0.057573924	0.182507607	0.155611479	0.07898434	0.084048183	0.037742416	0.005769548	0.8372135	0.956204193	Bacteria.Actinobacteria.Actinobacteria.Bifidobacteriales.Bifidobacteriaceae	OXGR1
291715	ENSG00000165621	rs9513199	0.185084386	0.086410229	0.436060524	0.526109529	-0.309276542	0.358568097	0.105436598	-0.072506323	0.230933213	0.205999966	0.134548977	0.113764326	0.198152117	0.055382229	0.83213032	0.994506574	Bacteria.Firmicutes.Clostridia.Clostridiales.Family.XIII	OXGR1
291716	ENSG00000165621	rs9513199	0.206271116	0.018283535	0.532774954	0.881382093	-0.306189569	0.432017262	-0.067513822	-0.012011984	0.239876599	0.1785223	0.107665077	0.080188745	0.186961756	0.014773582	0.99786128	0.999462671	Bacteria.Firmicutes.Clostridia.Clostridiales.Lachnospiraceae.Anaerostipes	OXGR1
291717	ENSG00000165621	rs9513199	0.339040587	0.252856471	0.644018093	0.571509706	-0.801261601	0.851614464	0.067287755	-0.074711	0.832009073	0.738273235	0.14494813	0.131378336	0.896748936	0.529147278	0.998947111	0.990961684	Bacteria.Bacteroidetes	OXGR1
291718	ENSG00000165621	rs9513199	0.000827779	0.00071978	0.012180245	0.058245529	-0.892238961	0.746459234	-0.457818338	0.266492826	0.254618787	0.210372228	0.177594125	0.138271139	0.006344918	0.001895669	0.626810339	0.994989321	Bacteria.Actinobacteria.Coriobacteriia.Coriobacteriales	OXGR1
291719	ENSG00000165621	rs9513199	0.029007974	0.004481572	0.395857237	0.358113298	-0.405722511	0.441736101	-0.059528928	0.051807567	0.181767323	0.150095637	0.069656043	0.0559821	0.034065961	0.003467519	0.973523722	0.968559676	Bacteria.Proteobacteria.Betaproteobacteria.Burkholderiales.Alcaligenaceae.Parasutterella	OXGR1
291720	ENSG00000165621	rs9513199	0.018452588	0.009214817	0.380459515	0.799725223	-0.508193073	0.470442837	0.077271521	-0.018833751	0.210317965	0.175348832	0.087513591	0.073936709	0.031037831	0.008380963	0.862839493	0.996759562	Bacteria.Bacteroidetes.Bacteroidia.Bacteroidales.Porphyromonadaceae	OXGR1
291721	ENSG00000165621	rs9513199	0.026545743	0.005874361	0.882125473	0.984402519	-0.425429485	0.4414547	0.01276591	0.001418011	0.187499131	0.155053637	0.085763294	0.072259006	0.03083699	0.003560258	0.974493943	0.970940397	Bacteria.Proteobacteria.Deltaproteobacteria.Desulfovibrionales.Desulfovibrionaceae	OXGR1
291722	ENSG00000165621	rs9513199	0.025448294	0.008926673	0.962385993	0.938616291	-0.420100473	0.432464354	-0.004176661	-0.005830209	0.183740185	0.160487681	0.088228735	0.075420107	0.040289982	0.005388118	0.868721179	0.924689794	Bacteria.Firmicutes.Clostridia.Clostridiales.Lachnospiraceae.Lachnospira	OXGR1
291723	ENSG00000165621	rs9513199	0.069591445	0.03410743	0.697069668	0.875606129	-0.514119978	0.441755399	-0.038256659	-0.01194684	0.278724083	0.204161112	0.097847562	0.076021726	0.204445955	0.04671857	0.999028109	0.997798285	Bacteria.Actinobacteria.Actinobacteria.Micrococcales.Micrococcaceae	OXGR1
291724	ENSG00000165621	rs9513199	0.039336399	0.071913239	0.425769268	0.798068499	-0.568055027	0.491958303	-0.080197421	0.026364494	0.270192833	0.268972273	0.100070197	0.102632447	0.142843513	0.071819773	0.99946547	0.972078348	Bacteria.Firmicutes.Erysipelotrichia.Erysipelotrichales.Erysipelotrichaceae..Clostridium..innocuum.group	OXGR1
291725	ENSG00000165621	rs9513199	0.023534393	0.005120596	0.863048772	0.82216635	-0.420281539	0.43218071	-0.012889954	-0.014830983	0.181279916	0.149232128	0.074435793	0.065723882	0.028687612	0.002921542	0.996546716	0.99835739	Bacteria.Firmicutes.Clostridia.Clostridiales.Ruminococcaceae.Ruminococcaceae.UCG.002	OXGR1
291726	ENSG00000165621	rs9513199	0.035616816	0.065946784	0.730986171	0.685489453	-0.453179134	0.370030818	0.023126579	0.026429071	0.211247587	0.197897663	0.066980306	0.064972223	0.087399507	0.046926406	0.989823427	0.965530807	Bacteria.Proteobacteria.Gammaproteobacteria.Enterobacteriales.Enterobacteriaceae	OXGR1
291727	ENSG00000165621	rs9513199	0.00486326	0.005446629	0.083913831	0.477126502	-0.6974087	0.5641479	0.139183019	-0.049369851	0.239308503	0.196286468	0.079310191	0.069048085	0.022967048	0.008557434	0.938500455	0.912129123	Bacteria.Proteobacteria.Betaproteobacteria.Burkholderiales	OXGR1
291728	ENSG00000165621	rs9513199	0.031104698	0.009165227	0.587218669	0.500851872	-0.498425917	0.530248243	-0.052648035	0.056623466	0.226267788	0.197492581	0.096505602	0.083654449	0.079812793	0.012116877	0.978005773	0.973716764	Bacteria.Firmicutes.Clostridia.Clostridiales.Ruminococcaceae.Ruminococcus.1	OXGR1
291729	ENSG00000165621	rs9513199	0.046498322	0.0141959	0.924416076	0.907717297	-0.413339354	0.455190722	0.006270401	0.008013085	0.203718704	0.180696435	0.065840775	0.06886214	0.081770791	0.013929859	0.965800035	0.997412515	Bacteria.Proteobacteria.Gammaproteobacteria.Enterobacteriales.Enterobacteriaceae.Citrobacter	OXGR1
291730	ENSG00000165621	rs9513199	0.037825925	0.006942994	0.61881523	0.3943902	-0.399812059	0.421933438	0.035720305	-0.054699425	0.188647461	0.151401249	0.071456351	0.063805485	0.044436782	0.003718686	0.812960385	0.87724048	Bacteria.Fusobacteria.Fusobacteriia.Fusobacteriales	OXGR1
291731	ENSG00000165621	rs9513199	0.209281338	0.074159306	0.852084754	0.604052462	-0.491077543	0.579465253	-0.024344209	0.058441693	0.387309628	0.31936805	0.130049756	0.112154125	0.371741697	0.109901828	0.999437234	0.986706269	Bacteria.Proteobacteria.Betaproteobacteria.Neisseriales.Neisseriaceae	OXGR1
291732	ENSG00000165650	rs17545387	0.43632784	0.172095868	0.689843262	0.81716975	0.174769024	-0.411071025	0.043183106	-0.029600806	0.223155547	0.29777351	0.107735423	0.127528481	0.343207569	0.108659916	0.998793879	0.998376616	Bacteria.Firmicutes.Clostridia.Clostridiales.Lachnospiraceae.Blautia	PDZD8
291733	ENSG00000165650	rs17545387	0.199165392	0.034250402	0.720933872	0.87607359	0.297539764	-0.491253143	0.03907716	-0.01948393	0.229415615	0.22722421	0.108928605	0.12445433	0.232406841	0.030653071	0.999550585	0.98181652	Bacteria.Firmicutes.Clostridia.Clostridiales.Lachnospiraceae.Lachnospiraceae.ND3007.group	PDZD8
291734	ENSG00000165650	rs17545387	0.158530448	0.022766644	0.793100565	0.782210204	0.229224004	-0.463683402	0.016977856	-0.024493229	0.160726218	0.198842457	0.064468564	0.088241682	0.091183129	0.009220952	0.897964764	0.981983734	Bacteria.Proteobacteria.Gammaproteobacteria.Pasteurellales.Pasteurellaceae.Haemophilus	PDZD8
291735	ENSG00000165650	rs17545387	0.129824776	0.527977533	0.009552781	0.050066668	-0.463464316	0.256686561	-0.276985776	0.261631733	0.302140073	0.404578505	0.103759902	0.131080217	0.356512358	0.365575728	0.998986731	0.998377846	Bacteria.Firmicutes.Clostridia.Clostridiales.Family.XI.Anaerococcus	PDZD8
291736	ENSG00000165650	rs17545387	0.124318501	0.045324713	0.023247269	0.067041797	0.235756479	-0.394054707	0.223946746	-0.256861003	0.151443938	0.193135396	0.096386895	0.137941682	0.066316189	0.014826208	0.84269069	0.956901174	Bacteria.Firmicutes.Clostridia.Clostridiales.Ruminococcaceae.Ruminiclostridium.5	PDZD8
291737	ENSG00000165650	rs17545387	0.669414661	0.495422775	0.087673709	0.403557526	-0.111246417	-0.221996001	-0.174101093	0.101632435	0.259394445	0.323840486	0.100432385	0.120891807	0.524816689	0.247484487	0.997152221	0.990360691	Bacteria.Firmicutes.Clostridia.Clostridiales.Family.XI	PDZD8
291738	ENSG00000165650	rs17545387	0.158883249	0.039041663	0.65013911	0.726837428	0.299736196	-0.511615575	0.064942729	-0.051693121	0.210348438	0.242970514	0.142528453	0.14734756	0.179022117	0.033841205	0.943330549	0.989731238	Bacteria.Actinobacteria.Coriobacteriia.Coriobacteriales.Coriobacteriaceae	PDZD8
291739	ENSG00000165650	rs17545387	0.235755421	0.037818974	0.982578277	0.524943725	0.25994413	-0.597444492	0.001640316	-0.057594206	0.2172413	0.281887859	0.074833519	0.090111986	0.199186082	0.029807356	0.998735039	0.999709092	Bacteria.Bacteroidetes.Bacteroidia.Bacteroidales.Prevotellaceae.Prevotella.9	PDZD8
291740	ENSG00000165650	rs17545387	0.399048462	0.100045986	0.805980668	0.652871469	0.208478226	-0.608720467	-0.020437072	-0.0535709	0.245608815	0.364931632	0.08287429	0.118563776	0.415497925	0.103758442	0.996423631	0.971636825	Bacteria.Bacteroidetes.Bacteroidia.Bacteroidales.Prevotellaceae.Prevotella.7	PDZD8
291741	ENSG00000165650	rs17545387	0.167744335	0.021158915	0.943117657	0.804247883	0.232611556	-0.451228906	-0.005028145	0.018270014	0.166767135	0.191073133	0.07020186	0.073417133	0.108806693	0.010602069	0.765761296	0.99602268	Bacteria.Firmicutes.Negativicutes.Selenomonadales.Acidaminococcaceae	PDZD8
291742	ENSG00000165650	rs17545387	0.052669547	0.004755985	0.101480689	0.093536904	0.316035214	-0.607356869	-0.159595844	0.209373374	0.160168491	0.207847074	0.096090948	0.123044899	0.059643883	0.003423013	0.458548345	0.955303348	Bacteria.Firmicutes.Bacilli.Lactobacillales.Streptococcaceae	PDZD8
291743	ENSG00000165650	rs17545387	0.829155825	0.274703616	0.180802614	0.893071809	-0.061360431	-0.433620097	-0.1308931	0.017036266	0.283234611	0.393682846	0.096772188	0.12625282	0.522739917	0.251659797	0.488029914	0.906657328	Bacteria.Firmicutes.Erysipelotrichia.Erysipelotrichales.Erysipelotrichaceae.Holdemanella	PDZD8
291744	ENSG00000165650	rs17545387	0.040455952	0.096305398	0.001217516	0.000448385	-0.571273217	0.533092707	-0.388893327	0.471912375	0.273310282	0.315981634	0.115025594	0.127708195	0.105404822	0.093843692	0.998201428	0.663658952	Bacteria.Firmicutes.Bacilli.Bacillales.Staphylococcaceae.Staphylococcus	PDZD8
291745	ENSG00000165650	rs17545387	0.02364611	0.00304151	0.061877106	0.054031541	0.418435445	-0.758148119	-0.19811575	0.263083299	0.180634164	0.246378193	0.104301844	0.134117978	0.058086576	0.005262615	0.503044958	0.982679299	Bacteria.Firmicutes.Bacilli	PDZD8
291746	ENSG00000165650	rs17545387	0.580008887	0.465382486	0.667407581	0.406947934	0.141308766	-0.236569718	-0.039253777	0.092541784	0.254097275	0.32218179	0.090940344	0.110880211	0.449110789	0.261426091	0.999586829	0.996426659	Bacteria.Firmicutes.Negativicutes.Selenomonadales.Veillonellaceae.Megasphaera	PDZD8
291747	ENSG00000165650	rs17545387	0.035163625	0.006871154	0.07677977	0.304366419	0.360450175	-0.513702943	0.120830938	-0.063433614	0.167593955	0.184081416	0.06720976	0.0612783	0.042859551	0.005166197	0.998409995	0.996467843	Bacteria.Verrucomicrobia	PDZD8
291748	ENSG00000165650	rs17545387	0.812406715	0.395350208	0.224255484	0.204621517	0.051400644	-0.223672474	0.107798677	-0.130759966	0.21572062	0.261441592	0.087869658	0.102063896	0.467848221	0.193708424	0.821104079	0.797170389	Bacteria.Firmicutes.Negativicutes.Selenomonadales.Veillonellaceae	PDZD8
291749	ENSG00000165650	rs17545387	0.108647765	0.07144185	0.354427678	0.711283078	0.439107543	-0.554818886	0.094003967	-0.040801168	0.270001056	0.302824586	0.100798141	0.109759586	0.218420263	0.084110042	0.725328318	0.896476225	Bacteria.Firmicutes.Erysipelotrichia.Erysipelotrichales.Erysipelotrichaceae.Faecalitalea	PDZD8
291750	ENSG00000165650	rs17545387	0.20537915	0.028252508	0.877204704	0.990657454	0.224608513	-0.45691148	-0.010838912	-0.000884385	0.175613918	0.203695778	0.069876987	0.075242091	0.143870545	0.014562753	0.872111144	0.998483468	Bacteria.Firmicutes.Negativicutes.Selenomonadales.Acidaminococcaceae.Phascolarctobacterium	PDZD8
291751	ENSG00000165650	rs17545387	0.986976607	0.635666518	0.778128079	0.389036242	0.012840172	0.564373959	0.038390495	-0.174020775	0.783649843	1.185730701	0.135696616	0.200696005	0.990336044	0.764144587	0.996576058	0.815490748	Bacteria.Firmicutes.Clostridia.Clostridiales	PDZD8
291752	ENSG00000165650	rs17545387	0.918516963	0.391208362	0.007947958	0.090957136	-0.018125816	-0.21430296	-0.185420002	0.15313415	0.176502598	0.248294612	0.067732834	0.089268432	0.421550919	0.141771141	0.99830237	0.993631935	Bacteria.Firmicutes.Clostridia.Clostridiales.Clostridiaceae.1.Clostridium.sensu.stricto.1	PDZD8
291753	ENSG00000165650	rs17545387	0.171277786	0.028859765	0.719244505	0.699052021	0.224658599	-0.439181603	-0.031082851	0.039636687	0.162424407	0.196568863	0.086099543	0.102080437	0.131315647	0.010857227	0.999417824	0.997023453	Bacteria.Firmicutes.Clostridia.Clostridiales.Christensenellaceae.Christensenellaceae.R.7.group	PDZD8
291754	ENSG00000165650	rs17545387	0.305968684	0.032926131	0.20077238	0.512987423	0.168327792	-0.438815605	-0.15345831	0.103501313	0.163152396	0.201407066	0.118751602	0.157356998	0.213313994	0.020055547	0.727492174	0.811517753	Bacteria.Firmicutes.Clostridia.Clostridiales.Ruminococcaceae.Butyricicoccus	PDZD8
291755	ENSG00000165650	rs17545387	0.057500293	0.005125477	0.340504536	0.130809446	0.335305907	-0.603693574	0.0654734	-0.12299182	0.173444029	0.208479878	0.068193708	0.08038969	0.050910601	0.004130954	0.99994518	0.999865593	Bacteria.Bacteroidetes.Bacteroidia.Bacteroidales.Prevotellaceae	PDZD8
291756	ENSG00000165650	rs17545387	0.161341219	0.113615779	0.826453763	0.699681097	0.265136275	-0.389351752	-0.020012809	-0.050613475	0.187181273	0.242824771	0.09091592	0.130637462	0.159672365	0.046650791	0.999513786	0.972272523	Bacteria.Firmicutes.Erysipelotrichia.Erysipelotrichales.Erysipelotrichaceae	PDZD8
291757	ENSG00000165650	rs17545387	0.964086177	0.447006705	0.227925838	0.331405868	0.011000864	-0.2274784	-0.109975749	0.11690949	0.243394146	0.297362844	0.090363857	0.119479672	0.686469398	0.279112877	0.996483139	0.867810875	Bacteria.Bacteroidetes.Bacteroidia.Bacteroidales.Porphyromonadaceae.Butyricimonas	PDZD8
291758	ENSG00000165650	rs17545387	0.148560025	0.01716704	0.541632039	0.454763767	0.321984553	-0.560397385	0.052795277	-0.068909142	0.220276144	0.229212211	0.086051086	0.091642495	0.267087191	0.030383266	0.999469974	0.986131077	Bacteria.Bacteroidetes.Bacteroidia.Bacteroidales.Porphyromonadaceae.Barnesiella	PDZD8
291759	ENSG00000165650	rs17545387	0.606221185	0.135694961	0.154826977	0.086726058	0.09400896	-0.305095721	0.106947385	-0.138132007	0.181500023	0.201986366	0.074311599	0.079439276	0.284142401	0.047776771	0.997466038	0.994193156	Bacteria.Bacteroidetes.Bacteroidia.Bacteroidales.Rikenellaceae	PDZD8
291760	ENSG00000165650	rs17545387	0.684235483	0.830585915	0.290988468	0.318131102	-0.165232308	0.134602418	0.080965981	-0.115304111	0.404494223	0.626641925	0.076061239	0.114626302	0.845408081	0.727154415	0.99911693	0.98634337	Bacteria.Bacteroidetes.Bacteroidia.Bacteroidales.Bacteroidaceae.Bacteroides	PDZD8
291761	ENSG00000165650	rs17545387	0.273973319	0.041463041	0.145560904	0.249654835	0.17642673	-0.397407823	-0.099968622	0.083675758	0.159931687	0.1911103	0.06787705	0.072046155	0.152055214	0.014989886	0.656744621	0.8806471	Bacteria.Fusobacteria.Fusobacteriia.Fusobacteriales.Fusobacteriaceae.Fusobacterium	PDZD8
291762	ENSG00000165650	rs17545387	0.467629222	0.054478823	0.313368888	0.349090035	0.13658512	-0.385728034	-0.098013738	0.095273981	0.186957704	0.197017266	0.096476118	0.101026516	0.270004833	0.022206952	0.905115324	0.909411107	Bacteria.Firmicutes.Clostridia.Clostridiales.Lachnospiraceae..Eubacterium..eligens.group	PDZD8
291763	ENSG00000165650	rs17545387	0.065772882	0.029855877	0.265740344	0.504242802	0.336064521	-0.517099469	0.097820237	-0.065124302	0.179613434	0.232923628	0.087149296	0.096982667	0.097492788	0.021075024	0.806752618	0.926866716	Bacteria.Firmicutes.Clostridia.Clostridiales.Ruminococcaceae.Ruminococcus.2	PDZD8
291764	ENSG00000165650	rs17545387	0.067274677	0.010963864	0.263947322	0.37211305	0.372337152	-0.579279676	-0.123287873	0.129695955	0.200130433	0.221284868	0.109423423	0.144325247	0.125829327	0.01322237	0.925664213	0.972299477	Bacteria.Actinobacteria	PDZD8
291765	ENSG00000165650	rs17545387	0.767779029	0.825842749	0.948402809	0.589976878	0.29725113	0.310755163	-0.011015069	-0.126125892	1.002532075	1.406690422	0.16956893	0.232913541	0.999415694	0.898710159	0.994106208	0.95197978	Bacteria.Firmicutes	PDZD8
291766	ENSG00000165650	rs17545387	0.669643644	0.259538755	0.044620513	0.14824587	0.074034857	-0.27539196	0.188065645	-0.162815548	0.172755228	0.242152431	0.091863721	0.111297837	0.316272392	0.091518548	0.997851323	0.935348541	Bacteria.Firmicutes.Clostridia.Clostridiales.Lachnospiraceae.Fusicatenibacter	PDZD8
291767	ENSG00000165650	rs17545387	0.035906133	0.007036902	0.078679403	0.296081612	0.359217723	-0.512113693	0.120156039	-0.064527903	0.16771908	0.18408264	0.067273529	0.061267357	0.044549379	0.005180262	0.99894297	0.998882343	Bacteria.Verrucomicrobia.Verrucomicrobiae.Verrucomicrobiales.Verrucomicrobiaceae.Akkermansia	PDZD8
291768	ENSG00000165650	rs17545387	0.1700963	0.039734922	0.802607545	0.685760394	0.269451111	-0.527130962	0.022710201	-0.043587684	0.194263475	0.251250802	0.090485273	0.107252036	0.17577653	0.029589454	0.918487295	0.99827201	Bacteria.Firmicutes.Clostridia.Clostridiales.Ruminococcaceae..Eubacterium..coprostanoligenes.group	PDZD8
291769	ENSG00000165650	rs17545387	0.91912848	0.678943536	0.414347996	0.143198904	-0.036675495	0.19486127	0.111068682	-0.237348831	0.359842726	0.468701113	0.135210668	0.160194925	0.853096201	0.556787605	0.99967607	0.999141757	Bacteria.Firmicutes.Negativicutes.Selenomonadales	PDZD8
291770	ENSG00000165650	rs17545387	0.135998289	0.014333522	0.441667756	0.34256454	0.239046781	-0.466128269	0.06735932	-0.105290712	0.15838397	0.185312955	0.087022416	0.110137562	0.099819068	0.006169657	0.808478276	0.99481642	Bacteria.Firmicutes.Clostridia.Clostridiales.Ruminococcaceaencultured	PDZD8
291771	ENSG00000165650	rs17545387	0.165093605	0.030110729	0.750789937	0.673791852	0.227714908	-0.434960449	-0.027443376	0.04338742	0.162223823	0.196239913	0.086049403	0.102611321	0.126624488	0.011332204	0.999989953	0.995366106	Bacteria.Firmicutes.Clostridia.Clostridiales.Christensenellaceae	PDZD8
291772	ENSG00000165650	rs17545387	0.113857955	0.014086515	0.246360265	0.147113009	0.24827044	-0.463103039	0.072616885	-0.100763037	0.154943219	0.183619365	0.062085843	0.068684363	0.070479983	0.006785158	0.937508231	0.873741947	Bacteria.Firmicutes.Negativicutes.Selenomonadales.Veillonellaceae.Dialister	PDZD8
291773	ENSG00000165650	rs17545387	0.304146353	0.030230864	0.552838409	0.913875433	0.183070539	-0.455808571	-0.052051251	0.010952305	0.176769153	0.205801121	0.087251542	0.100880727	0.23336402	0.021366314	0.914565013	0.908427286	Bacteria.Firmicutes.Clostridia.Clostridiales.Ruminococcaceae.Ruminococcaceae.UCG.005	PDZD8
291774	ENSG00000165650	rs17545387	0.132955807	0.127665086	0.432422694	0.954517627	0.410181328	-0.474211514	0.099491941	-0.008168963	0.269621563	0.30737422	0.125957217	0.142684928	0.297477184	0.139469804	0.924777938	0.999410449	Bacteria.Firmicutes.Clostridia.Clostridiales.Ruminococcaceae.Anaerotruncus	PDZD8
291775	ENSG00000165650	rs17545387	0.038387889	0.002372006	0.114371342	0.053213127	0.384702163	-0.641291079	0.106139766	-0.147393251	0.182065707	0.202852384	0.066336669	0.074876003	0.065340691	0.00412873	0.77817212	0.594874653	Bacteria.Firmicutes.Clostridia.Clostridiales.Lachnospiraceae.Tyzzerella	PDZD8
291776	ENSG00000165650	rs17545387	0.293798731	0.047068431	0.952626218	0.977468445	0.227047328	-0.454561557	-0.005826436	0.002679048	0.214549525	0.22463514	0.097700946	0.094498603	0.309634777	0.050386339	0.948231143	0.948004277	Bacteria.Firmicutes.Clostridia.Clostridiales.Lachnospiraceae..Eubacterium..xylanophilum.group	PDZD8
291777	ENSG00000165650	rs17545387	0.043520289	0.009434068	0.141892862	0.219564832	0.367245518	-0.581744799	0.136748827	-0.126485452	0.178427897	0.217544001	0.091990128	0.102048911	0.086431379	0.009347986	0.712928679	0.961152204	Bacteria.Bacteroidetes.Bacteroidia.Bacteroidales.Porphyromonadaceae.Odoribacter	PDZD8
291778	ENSG00000165650	rs17545387	0.283699737	0.0185412	0.977575864	0.350490249	0.239765099	-0.657134519	0.003258851	-0.127944652	0.221831152	0.272172441	0.115500889	0.13606726	0.314012676	0.028121013	0.99997417	0.999834196	Bacteria.Actinobacteria.Coriobacteriia.Coriobacteriales.Coriobacteriaceae.Collinsella	PDZD8
291779	ENSG00000165650	rs17545387	0.227789105	0.05182893	0.2275632	0.399938709	0.196300289	-0.398638026	0.08813426	-0.06283905	0.16124626	0.201291077	0.072360259	0.074171574	0.116692471	0.017513688	0.934169653	0.990835033	Bacteria.Bacteroidetes.Bacteroidia.Bacteroidales.Porphyromonadaceae.Parabacteroides	PDZD8
291780	ENSG00000165650	rs17545387	0.387475782	0.158348079	0.597659046	0.563654035	0.172983795	-0.364651	-0.043573282	0.056991539	0.198841288	0.255570583	0.082161693	0.0982018	0.355512994	0.119914499	0.866913162	0.910167338	Bacteria.Firmicutes.Clostridia.Clostridiales.Ruminococcaceae.Ruminococcaceae.UCG.014	PDZD8
291781	ENSG00000165650	rs17545387	0.158010809	0.031118215	0.72815214	0.931625071	0.280316775	-0.465736267	-0.024948108	-0.007211243	0.196302149	0.211445414	0.071471353	0.08372661	0.146239589	0.023261359	0.999507593	0.935584968	Bacteria.Firmicutes.Clostridia.Clostridiales.Lachnospiraceae.Lachnoclostridium	PDZD8
291782	ENSG00000165650	rs17545387	0.107667735	0.024214566	0.48291022	0.999282677	0.294866861	-0.479345222	0.057316902	-8.47E-05	0.180796417	0.207799004	0.081229614	0.093806709	0.096106022	0.01361417	0.817215361	0.99930929	Bacteria.Firmicutes.Clostridia.Clostridiales.Peptostreptococcaceae.Intestinibacter	PDZD8
291783	ENSG00000165650	rs17545387	0.462271114	0.744112995	0.018106102	0.007143361	-0.162530357	0.086477248	-0.237400344	0.316697879	0.219806543	0.263824386	0.097944293	0.114062955	0.332695333	0.328346921	0.963485106	0.947126747	Bacteria.Firmicutes.Bacilli.Lactobacillales.Carnobacteriaceae.Granulicatella	PDZD8
291784	ENSG00000165650	rs17545387	0.346487455	0.135409209	0.936321175	0.713081415	0.224387275	-0.391684107	-0.00688132	0.034023104	0.236645896	0.259118868	0.085802389	0.09212698	0.419116537	0.131286357	0.986448972	0.978305683	Bacteria.Proteobacteria.Deltaproteobacteria.Desulfovibrionales.Desulfovibrionaceae.Desulfovibrio	PDZD8
291785	ENSG00000165650	rs17545387	0.220413647	0.165217022	0.942690111	0.397761194	0.220296544	-0.325357976	0.005957958	0.086155901	0.17806718	0.231853314	0.082562046	0.101222403	0.147669416	0.058017722	0.999550314	0.996901429	Bacteria.Proteobacteria.Gammaproteobacteria.Pseudomonadales	PDZD8
291786	ENSG00000165650	rs17545387	0.068885474	0.00806564	0.194298027	0.201115995	0.316296202	-0.512319764	-0.117492789	0.137271604	0.171030754	0.187517127	0.089599794	0.106307825	0.085215907	0.007104278	0.570103615	0.880307361	Bacteria.Actinobacteria.Actinobacteria	PDZD8
291787	ENSG00000165650	rs17545387	0.398809397	0.089811174	0.459214955	0.527855619	0.159196311	-0.384560859	-0.065825433	0.061387012	0.18745407	0.223363332	0.088415268	0.096726946	0.308325062	0.050177767	0.9243451	0.957252463	Bacteria.Firmicutes.Clostridia.Clostridiales.Ruminococcaceae.Ruminococcaceae.UCG.003	PDZD8
291788	ENSG00000165650	rs17545387	0.74855331	0.770910737	0.331057555	0.319317997	-0.129322028	0.203536087	0.082927342	-0.143102496	0.401758399	0.696127538	0.084688981	0.142613268	0.907227719	0.739052922	0.956359196	0.930754062	Bacteria.Firmicutes.Clostridia.Clostridiales.Ruminococcaceae	PDZD8
291789	ENSG00000165650	rs17545387	0.802334362	0.891760568	0.855964411	0.519888684	0.135917087	0.124333598	0.01943825	-0.11164145	0.540775944	0.910183104	0.106671478	0.172557779	0.904484119	0.739389355	0.887512431	0.828909169	Bacteria.Firmicutes.Clostridia.Clostridiales.Lachnospiraceae	PDZD8
291790	ENSG00000165650	rs17545387	0.014964275	0.145682649	0.054996076	0.72356204	0.703468786	-0.613635567	-0.176300716	0.054244211	0.281539734	0.416776465	0.090246632	0.152708585	0.171730042	0.216586379	0.996108676	0.998901623	Bacteria.Firmicutes.Clostridia.Clostridiales.Lachnospiraceae..Ruminococcus..gnavus.group	PDZD8
291791	ENSG00000165650	rs17545387	0.420043782	0.563572812	0.708412852	0.920698661	0.43365473	-0.4004597	-0.047557809	-0.017261589	0.534442259	0.689885801	0.126615531	0.172727704	0.722028768	0.671640537	0.921846173	0.99665811	Bacteria.Proteobacteria	PDZD8
291792	ENSG00000165650	rs17545387	0.131007041	0.015707676	0.836188853	0.734597866	0.242343477	-0.471472889	0.014959582	-0.025436808	0.158482817	0.19012909	0.072063352	0.07471494	0.083627893	0.006653846	0.996546716	0.99835739	Bacteria.Firmicutes.Clostridia.Clostridiales.Ruminococcaceae.Ruminococcaceae.UCG.002	PDZD8
291793	ENSG00000165650	rs17545387	0.198654277	0.022489521	0.429764781	0.625954635	0.208154245	-0.443464507	-0.060110966	0.041698335	0.160310785	0.189767254	0.075660956	0.085146987	0.142670689	0.01072969	0.736394145	0.906418779	Bacteria.Firmicutes.Clostridia.Clostridiales.Lachnospiraceae.Lachnospira	PDZD8
291794	ENSG00000165650	rs17545387	0.208711794	0.034598537	0.39605122	0.70645056	0.207306527	-0.423329747	0.071272562	-0.041801809	0.163294431	0.196198561	0.083431957	0.110510453	0.111446183	0.015109742	0.962183368	0.947605457	Bacteria.Firmicutes.Clostridia.Clostridiales.Lachnospiraceae.Coprococcus.1	PDZD8
291795	ENSG00000165650	rs17545387	0.28219397	0.045988462	0.860274055	0.882863521	0.269473948	-0.482595545	0.021245091	-0.017452063	0.248532331	0.237280214	0.120222894	0.117989849	0.320319866	0.047301346	0.999274386	0.999563655	Bacteria.Firmicutes.Clostridia.Clostridiales.Ruminococcaceae.Ruminococcaceae.UCG.013	PDZD8
291796	ENSG00000165650	rs17545387	0.012786115	0.003671753	0.044157991	0.095682718	0.688468137	-0.805990111	0.247077862	-0.197543482	0.269001747	0.267552242	0.120418771	0.116866692	0.098778855	0.015460603	0.968970412	0.998920199	Bacteria.Firmicutes.Clostridia.Clostridiales.Lachnospiraceae..Eubacterium..ventriosum.group	PDZD8
291797	ENSG00000165650	rs17545387	0.240237357	0.131982334	0.931769044	0.736430124	0.239145515	-0.394202028	-0.007447297	-0.036135764	0.20179776	0.258455939	0.086650248	0.106908082	0.204178195	0.058577035	0.99786128	0.999462671	Bacteria.Firmicutes.Clostridia.Clostridiales.Lachnospiraceae.Anaerostipes	PDZD8
291798	ENSG00000165650	rs17545387	0.526460541	0.733329737	0.565095198	0.14530853	0.128317923	-0.101429317	-0.043591138	0.145986375	0.201505641	0.296452213	0.075390789	0.099059213	0.364503025	0.269117379	0.899680222	0.926870238	Bacteria.Firmicutes.Clostridia.Clostridiales.Lachnospiraceae.Lachnospiraceae.UCG.010	PDZD8
291799	ENSG00000165650	rs17545387	0.116149305	0.016794574	0.588941463	0.665236124	0.258730371	-0.487483132	-0.052407168	0.054159308	0.162512704	0.198687033	0.096509574	0.124605122	0.081807441	0.007988183	0.997048205	0.999513539	Bacteria.Firmicutes.Clostridia.Clostridiales.Lachnospiraceae.Dorea	PDZD8
291800	ENSG00000165650	rs17545387	0.258485643	0.36786829	0.996131321	0.353822032	0.210565989	-0.244832941	-0.000379648	0.093655318	0.184737984	0.270028862	0.078003108	0.10029717	0.187471053	0.132222058	0.999305535	0.989974535	Bacteria.Proteobacteria.Gammaproteobacteria.Pseudomonadales.Pseudomonadaceae.Pseudomonas	PDZD8
291801	ENSG00000165650	rs17545387	0.170870019	0.02470555	0.765589784	0.611854273	0.248246491	-0.517570431	0.025630969	0.046118752	0.179304694	0.22517249	0.085613087	0.090454755	0.099039897	0.012951382	0.996033175	0.961048586	Bacteria.Firmicutes.Clostridia.Clostridiales.Lachnospiraceae.Lachnospiraceae.NK4A136.group	PDZD8
291802	ENSG00000165650	rs17545387	0.18587009	0.028338399	0.581530977	0.487234343	0.334874025	-0.591482893	-0.039125955	0.061322446	0.250499778	0.263837827	0.070639436	0.08777458	0.285440885	0.044404741	0.856794759	0.995251343	Bacteria.Proteobacteria.Gammaproteobacteria	PDZD8
291803	ENSG00000165650	rs17545387	0.16240918	0.020811086	0.980544788	0.411615882	0.223298653	-0.438102118	0.002077434	0.078204691	0.158052484	0.184991706	0.084867673	0.094645396	0.101958656	0.010697604	0.787552891	0.928378173	Bacteria.Firmicutes.Negativicutes.Selenomonadales.Veillonellaceae.Veillonella	PDZD8
291804	ENSG00000165650	rs17545387	0.606579603	0.135752795	0.154134081	0.086395303	0.093889271	-0.304998133	0.107191826	-0.13831567	0.181449877	0.201952125	0.074354425	0.079459498	0.284111198	0.04828515	0.997528932	0.993985312	Bacteria.Bacteroidetes.Bacteroidia.Bacteroidales.Rikenellaceae.Alistipes	PDZD8
291805	ENSG00000165650	rs17545387	0.178088675	0.029792144	0.388630178	0.401092787	0.214949409	-0.424947392	0.069669293	-0.073109878	0.157914919	0.191337192	0.080279585	0.086507471	0.112049202	0.012194023	0.896999555	0.939697157	Bacteria.Proteobacteria.Deltaproteobacteria	PDZD8
291806	ENSG00000165650	rs17545387	0.147162567	0.022520522	0.845994846	0.551248951	0.269565875	-0.539113402	-0.017353524	0.06336195	0.183770421	0.23075251	0.088994102	0.105786345	0.107958937	0.012220236	0.921234256	0.882286031	Bacteria.Firmicutes.Clostridia.Clostridiales.Lachnospiraceaencultured	PDZD8
291807	ENSG00000165650	rs17545387	0.159903669	0.021593521	0.785448364	0.734626297	0.229227767	-0.467577906	0.017701156	-0.030290871	0.16126708	0.198686374	0.064759664	0.088982581	0.093632229	0.008639396	0.869340567	0.928661702	Bacteria.Proteobacteria.Gammaproteobacteria.Pasteurellales.Pasteurellaceae	PDZD8
291808	ENSG00000165650	rs17545387	0.175076234	0.03360912	0.564737966	0.588603464	0.218573843	-0.428153145	-0.050459787	0.052904463	0.159447999	0.197303214	0.087189823	0.097336849	0.116898145	0.013092178	0.757809685	0.963320761	Bacteria.Actinobacteria.Actinobacteria.Bifidobacteriales.Bifidobacteriaceae	PDZD8
291809	ENSG00000165650	rs17545387	0.282198709	0.130484399	0.876279563	0.501127062	0.225337869	-0.360654774	-0.020989652	0.109254558	0.207828262	0.235527989	0.134297251	0.161514782	0.249363261	0.073360771	0.896185807	0.988583796	Bacteria.Firmicutes.Clostridia.Clostridiales.Family.XIII	PDZD8
291810	ENSG00000165650	rs17545387	0.293133771	0.041804349	0.414983407	0.80281661	0.181989441	-0.458219022	0.065489698	-0.021705495	0.17173312	0.220734566	0.079833779	0.086575849	0.20797891	0.022626769	0.919919759	0.931559115	Bacteria.Firmicutes.Clostridia.Clostridiales.Lachnospiraceae.Roseburia	PDZD8
291811	ENSG00000165650	rs17545387	0.195614151	0.150498633	0.775160854	0.840693506	0.276354964	-0.400767414	0.026635178	0.022004819	0.211377971	0.2755029	0.092868919	0.109042512	0.26275186	0.130628195	0.966546108	0.978424462	Bacteria.Firmicutes.Clostridia.Clostridiales.Ruminococcaceae.Ruminiclostridium.6	PDZD8
291812	ENSG00000165650	rs17545387	0.508736605	0.042345056	0.462245962	0.755460813	0.13451931	-0.557471526	-0.071541546	-0.037775821	0.202461407	0.269276974	0.096747543	0.120788098	0.427306856	0.04334882	0.998768023	0.999934415	Bacteria.Firmicutes.Clostridia.Clostridiales.Ruminococcaceae.Ruminococcaceae.NK4A214.group	PDZD8
291813	ENSG00000165650	rs17545387	0.625898666	0.795468557	0.007897388	0.043569187	-0.093655556	-0.071573403	0.209450811	-0.208634946	0.191211327	0.275000549	0.076445746	0.101390576	0.363705732	0.237974476	0.67630129	0.969189617	Bacteria.Firmicutes.Clostridia.Clostridiales.Ruminococcaceae.Subdoligranulum	PDZD8
291814	ENSG00000165650	rs17545387	0.734926106	0.710996411	0.063131376	0.134336963	-0.076470315	-0.109565299	-0.139808401	0.141722705	0.224903756	0.294436177	0.073967189	0.093495	0.43840412	0.297131544	0.999614985	0.99936283	Bacteria.Firmicutes.Clostridia.Clostridiales.Lachnospiraceae.Tyzzerella.4	PDZD8
291815	ENSG00000165650	rs17545387	0.542174151	0.170270946	0.124780926	0.317621656	0.108928435	-0.329142517	0.113126408	-0.082692135	0.177781629	0.237397017	0.072760383	0.082118882	0.253573097	0.071225646	0.786965555	0.994448463	Bacteria.Bacteroidetes.Bacteroidia.Bacteroidales.Porphyromonadaceae	PDZD8
291816	ENSG00000165650	rs17545387	0.969899756	0.901600765	0.173418966	0.085785161	0.008100262	-0.037797801	-0.111679684	0.189083355	0.213854665	0.304536402	0.081152225	0.108408807	0.514075473	0.268275328	0.970727297	0.997803387	Bacteria.Actinobacteria.Actinobacteria.Micrococcales	PDZD8
291817	ENSG00000165650	rs17545387	0.137218117	0.019507385	0.654150263	0.557268769	0.236224726	-0.448354461	0.035629074	-0.051721095	0.157009968	0.187269782	0.079167192	0.087677027	0.087052419	0.008018848	0.998880039	0.97644667	Bacteria.Proteobacteria.Deltaproteobacteria.Desulfovibrionales.Desulfovibrionaceae.Bilophila	PDZD8
291818	ENSG00000165650	rs17545387	0.277061716	0.034058468	0.850011701	0.992602627	0.21223454	-0.45215113	0.012501208	-0.0007253	0.193644555	0.208906477	0.065848856	0.07793436	0.239712399	0.026528807	0.998302481	0.998397847	Bacteria.Proteobacteria.Gammaproteobacteria.Enterobacteriales.Enterobacteriaceae.Escherichia.Shigella	PDZD8
291819	ENSG00000165650	rs17545387	0.725552645	0.344601072	0.311887398	0.17769964	0.074766515	-0.235755134	-0.107259376	0.172833378	0.212076285	0.247657758	0.105251463	0.126858505	0.312360295	0.112034118	0.998173674	0.986722564	Bacteria.Firmicutes.Bacilli.Bacillales	PDZD8
291820	ENSG00000165650	rs17545387	0.088909289	0.015207265	0.342220728	0.974045189	0.298538875	-0.496955154	0.080349006	-0.003170915	0.17290093	0.199389767	0.083987457	0.097091995	0.079462461	0.006642171	0.67167512	0.914709499	Bacteria.Firmicutes.Clostridia.Clostridiales.Peptostreptococcaceae	PDZD8
291821	ENSG00000165650	rs17545387	0.316249358	0.025085576	0.973115489	0.616203711	0.216859928	-0.480504757	-0.002971966	-0.045734172	0.214742095	0.209618205	0.08785221	0.090810463	0.285532539	0.024007003	0.998781983	0.977899755	Bacteria.Firmicutes.Clostridia.Clostridiales.Ruminococcaceae.Ruminococcus.1	PDZD8
291822	ENSG00000165650	rs17545387	0.176192428	0.128790919	0.868483316	0.665176501	0.261117561	-0.379866419	-0.015575705	-0.057875059	0.19098319	0.24696199	0.093699126	0.133128721	0.18465269	0.061681704	0.993501001	0.949808645	Bacteria.Firmicutes.Erysipelotrichia.Erysipelotrichales	PDZD8
291823	ENSG00000165650	rs17545387	0.160290427	0.014402656	0.300498371	0.986920451	0.223050242	-0.508759889	-0.06211715	-0.001129267	0.157068551	0.202411437	0.059524523	0.068624491	0.117618688	0.007649071	0.64283497	0.897804628	Bacteria.Proteobacteria.Betaproteobacteria.Burkholderiales.Alcaligenaceae.Sutterella	PDZD8
291824	ENSG00000165650	rs17545387	0.220299013	0.081620688	0.984009215	0.873765803	0.236100709	-0.499838664	-0.002091359	-0.020513888	0.190793844	0.282655496	0.103949907	0.128617553	0.248127812	0.058857202	0.99866926	0.994553009	Bacteria.Firmicutes.Clostridia.Clostridiales.Ruminococcaceae.Ruminiclostridium.9	PDZD8
291825	ENSG00000165650	rs17545387	0.131143565	0.026614719	0.545466706	0.623073799	0.31886486	-0.535419343	0.093854741	-0.096850763	0.208599885	0.236086522	0.154440572	0.196126231	0.150366147	0.025317911	0.878914556	0.994989321	Bacteria.Actinobacteria.Coriobacteriia.Coriobacteriales	PDZD8
291826	ENSG00000165650	rs17545387	0.409510576	0.281413603	0.999829848	0.733380972	0.226313489	-0.364191364	2.32E-05	0.043096296	0.272654916	0.335339889	0.108158541	0.125984745	0.426713437	0.17192359	0.999829848	0.972078348	Bacteria.Firmicutes.Erysipelotrichia.Erysipelotrichales.Erysipelotrichaceae..Clostridium..innocuum.group	PDZD8
291827	ENSG00000165650	rs17545387	0.193042298	0.12705381	0.555935759	0.164567719	0.20687727	-0.3182677	0.048694003	-0.143189335	0.15731455	0.205957582	0.082266443	0.101879104	0.130171094	0.034972757	0.878455878	0.968741411	Bacteria.Firmicutes.Clostridia.Clostridiales.Lachnospiraceae..Eubacterium..hallii.group	PDZD8
291828	ENSG00000165650	rs17545387	0.455519545	0.7773853	0.01765036	0.008604108	-0.16526298	0.075048168	-0.238946076	0.311105934	0.220154072	0.26435884	0.098173236	0.11487091	0.336159357	0.318791781	0.988161388	0.950695192	Bacteria.Firmicutes.Bacilli.Lactobacillales.Carnobacteriaceae	PDZD8
291829	ENSG00000165650	rs17545387	0.12009863	0.016665661	0.341312601	0.4169541	0.247443792	-0.456373743	0.058323215	-0.058627865	0.157133281	0.185778139	0.060848902	0.071773288	0.084323217	0.009482125	0.973523722	0.979207011	Bacteria.Proteobacteria.Betaproteobacteria.Burkholderiales.Alcaligenaceae.Parasutterella	PDZD8
291830	ENSG00000165650	rs17545387	0.045427479	0.013004256	0.019655083	0.083464364	0.316453368	-0.479133324	0.215677034	-0.217600313	0.155177403	0.187684829	0.090198094	0.123810209	0.048585481	0.005486739	0.843847032	0.849141214	Bacteria.Firmicutes.Clostridia.Clostridiales.Ruminococcaceae.Flavonifractor	PDZD8
291831	ENSG00000165650	rs17545387	0.940929854	0.597524717	0.198970346	0.341270705	0.016971276	-0.190510627	0.12144563	-0.133179594	0.228157701	0.359094503	0.093598504	0.138934798	0.657048588	0.35491228	0.995261573	0.969568167	Bacteria.Firmicutes.Clostridia.Clostridiales.Lachnospiraceae.Lachnospiraceae.UCG.008	PDZD8
291832	ENSG00000165650	rs17545387	0.697693586	0.546971235	0.271612257	0.149437008	0.08001605	-0.165012508	0.083847329	-0.152606213	0.205098784	0.272555335	0.0756313	0.104630095	0.48042788	0.207733473	0.951961461	0.836169801	Bacteria.Proteobacteria.Betaproteobacteria	PDZD8
291833	ENSG00000165650	rs17545387	0.272908944	0.04142236	0.14564868	0.247707186	0.176754992	-0.397350275	-0.099996306	0.084039655	0.159870881	0.191043202	0.067910886	0.072059227	0.1518028	0.014520448	0.670334689	0.873225638	Bacteria.Fusobacteria.Fusobacteriia.Fusobacteriales	PDZD8
291834	ENSG00000165650	rs17545387	0.996317636	0.983351865	0.274605204	0.107330196	0.001136372	-0.006934874	-0.100110141	0.189816029	0.24529432	0.331082179	0.090870998	0.116271043	0.673725591	0.401410841	0.999028109	0.997798285	Bacteria.Actinobacteria.Actinobacteria.Micrococcales.Micrococcaceae	PDZD8
291835	ENSG00000165650	rs17545387	0.052816559	0.005682838	0.097412336	0.120334778	0.316232132	-0.587331751	-0.161837448	0.192368266	0.160370708	0.205435098	0.096251739	0.122238162	0.061841083	0.004186166	0.43602717	0.921307549	Bacteria.Firmicutes.Bacilli.Lactobacillales.Streptococcaceae.Streptococcus	PDZD8
291836	ENSG00000165650	rs17545387	0.703434026	0.671120559	0.349798151	0.267255618	-0.175273717	0.302639218	0.078233554	-0.139916894	0.458417836	0.709562797	0.083080013	0.125053104	0.906199841	0.700157493	0.998912436	0.981117471	Bacteria.Bacteroidetes.Bacteroidia.Bacteroidales	PDZD8
291837	ENSG00000165650	rs17545387	0.141827857	0.018635855	0.856551126	0.987062156	0.235245349	-0.462296842	-0.014619206	-0.001496898	0.158221916	0.191635097	0.080557796	0.091961495	0.097569579	0.009112047	0.999334555	0.999343081	Bacteria.Firmicutes.Erysipelotrichia.Erysipelotrichales.Erysipelotrichaceae.Erysipelotrichaceae.UCG.003	PDZD8
291838	ENSG00000165650	rs17545387	0.175090192	0.033641932	0.564961569	0.588189275	0.218566116	-0.428091572	-0.050430845	0.052966523	0.159447594	0.197312591	0.087190021	0.097342628	0.117138158	0.013097816	0.758427368	0.962515407	Bacteria.Actinobacteria.Actinobacteria.Bifidobacteriales.Bifidobacteriaceae.Bifidobacterium	PDZD8
291839	ENSG00000165650	rs17545387	0.493627118	0.094933905	0.118915071	0.333300122	0.118023978	-0.360733481	-0.115534602	0.098122952	0.171452192	0.212917488	0.073128649	0.100676618	0.246582073	0.043867563	0.998970432	0.998994847	Bacteria.Firmicutes.Erysipelotrichia.Erysipelotrichales.Erysipelotrichaceae.Erysipelatoclostridium	PDZD8
291840	ENSG00000165650	rs17545387	0.787590075	0.551035026	0.18323804	0.614801733	-0.075835581	-0.290542508	0.110324278	-0.064606618	0.280313233	0.484815836	0.082027224	0.127774766	0.772412649	0.476129747	0.742320803	0.89747881	Bacteria.Firmicutes.Clostridia.Clostridiales.Lachnospiraceae..Eubacterium..rectale.group	PDZD8
291841	ENSG00000165650	rs17545387	0.022140751	0.002774897	0.031983346	0.048578686	0.390307979	-0.675325192	-0.218133199	0.252336398	0.166568859	0.217258095	0.099556206	0.125573267	0.044087872	0.002964448	0.330694383	0.910444892	Bacteria.Firmicutes.Bacilli.Lactobacillales	PDZD8
291842	ENSG00000165650	rs17545387	0.160051501	0.027495681	0.464423026	0.430349485	0.223347284	-0.429991563	0.057927064	-0.067885685	0.157186479	0.190734413	0.078720202	0.085555824	0.092728843	0.011185319	0.972085394	0.950708623	Bacteria.Proteobacteria.Deltaproteobacteria.Desulfovibrionales.Desulfovibrionaceae	PDZD8
291843	ENSG00000165650	rs17545387	0.885949323	0.723476188	0.479828568	0.478056445	0.044514046	-0.163244848	0.050285266	-0.074017354	0.309152782	0.459418815	0.07076336	0.103739485	0.812904904	0.522752945	0.999785669	0.999420701	Bacteria.Firmicutes.Clostridia.Clostridiales.Ruminococcaceae.Faecalibacterium	PDZD8
291844	ENSG00000165650	rs17545387	0.920336823	0.387703629	0.007890789	0.08113873	-0.017718312	-0.210370061	-0.185547603	0.153960116	0.176489863	0.2419328	0.067713932	0.086922561	0.40953355	0.151014321	0.995652601	0.976854668	Bacteria.Firmicutes.Clostridia.Clostridiales.Clostridiaceae.1	PDZD8
291845	ENSG00000165650	rs17545387	0.575197954	0.627680603	0.504177576	0.135993394	0.130083992	-0.135175808	-0.087073502	0.230843722	0.230967437	0.27741383	0.129649362	0.152946967	0.448959844	0.269024049	0.910053116	0.978883571	Bacteria.Firmicutes.Clostridia.Clostridiales.Family.XIII.Family.XIII.AD3011.group	PDZD8
291846	ENSG00000165650	rs17545387	0.627634306	0.430163298	0.325582543	0.180367066	0.09881934	-0.207150706	0.07439969	-0.136306795	0.202774125	0.260964595	0.075118775	0.100672634	0.387113896	0.18925665	0.938500455	0.794882988	Bacteria.Proteobacteria.Betaproteobacteria.Burkholderiales	PDZD8
291847	ENSG00000165650	rs17545387	0.792330562	0.866507492	0.139485259	0.034380796	0.048560307	-0.044574991	-0.093862091	0.194386727	0.183693919	0.264144303	0.062752491	0.089979088	0.392351569	0.264163842	0.910467788	0.997412515	Bacteria.Proteobacteria.Gammaproteobacteria.Enterobacteriales.Enterobacteriaceae.Citrobacter	PDZD8
291848	ENSG00000165650	rs17545387	0.232648707	0.172514553	0.66205356	0.916790072	0.333130769	-0.484287144	0.044017405	-0.012738362	0.276542305	0.351157516	0.10025418	0.121457942	0.388494039	0.180747902	0.999437234	0.999779617	Bacteria.Proteobacteria.Betaproteobacteria.Neisseriales.Neisseriaceae	PDZD8
291849	ENSG00000165650	rs17545387	0.655861259	0.417869089	0.344396042	0.301725588	0.094463813	-0.234155992	-0.074886241	0.109068391	0.211014742	0.287224561	0.078633389	0.104783984	0.464487915	0.205247985	0.999814869	0.917622856	Bacteria.Actinobacteria.Actinobacteria.Corynebacteriales.Corynebacteriaceae	PDZD8
291850	ENSG00000165650	rs17545387	0.550904928	0.283716203	0.277241686	0.185196057	0.112409656	-0.256603274	0.075165885	-0.121127914	0.187511752	0.237418056	0.068607906	0.090468106	0.31309422	0.1285115	0.943988959	0.839685109	Bacteria.Proteobacteria.Betaproteobacteria.Burkholderiales.Alcaligenaceae	PDZD8
291851	ENSG00000165650	rs17545387	0.207631576	0.022442804	0.834311076	0.655006303	0.255031971	-0.504139919	-0.013241876	0.034530894	0.200405239	0.215653608	0.06305519	0.076930995	0.240405169	0.022008327	0.99617189	0.965530807	Bacteria.Proteobacteria.Gammaproteobacteria.Enterobacteriales.Enterobacteriaceae	PDZD8
291852	ENSG00000165650	rs17545387	0.703439023	0.671025495	0.349801713	0.267196746	-0.175270311	0.30273019	0.078232818	-0.139932678	0.458417046	0.709557902	0.08307985	0.125051676	0.907849349	0.700723632	0.998947111	0.981145089	Bacteria.Bacteroidetes	PDZD8
291853	ENSG00000165661	rs79849109	0.538260199	0.840117218	0.049844718	0.128371969	-0.233637825	0.061969848	-0.278418029	0.17268706	0.377642481	0.305962646	0.139351184	0.11214358	0.474308443	0.37425872	0.996423631	0.938343963	Bacteria.Bacteroidetes.Bacteroidia.Bacteroidales.Prevotellaceae.Prevotella.7	QSOX2
291854	ENSG00000165661	rs79849109	0.009097496	0.001319421	0.088006703	0.02643629	0.614243596	-0.574423981	0.180423895	-0.167747353	0.228542416	0.171218539	0.1041915	0.073875519	0.043699241	0.004808344	0.749403397	0.71652672	Bacteria.Firmicutes.Clostridia.Clostridiales.Ruminococcaceae.Ruminococcaceae.UCG.014	QSOX2
291855	ENSG00000165661	rs79849109	0.007415873	0.002902536	0.064703865	0.052433719	0.603667721	-0.497316585	0.299448277	-0.22734451	0.218492372	0.160781732	0.159391838	0.115101241	0.021111518	0.003283635	0.699439699	0.658420497	Bacteria.Firmicutes.Clostridia.Clostridiales.Ruminococcaceae.Butyricicoccus	QSOX2
291856	ENSG00000165661	rs79849109	0.020779243	0.016640062	0.280989836	0.557678958	0.552895303	-0.421219911	-0.148791682	0.062940106	0.233403223	0.171425749	0.136882616	0.106806783	0.041263986	0.012006242	0.60514099	0.932690213	Bacteria.Actinobacteria.Actinobacteria	QSOX2
291857	ENSG00000165661	rs79849109	0.031078785	0.009672282	0.589074651	0.192034631	0.426431364	-0.38875692	0.053030087	-0.105180546	0.193553943	0.145883246	0.097691698	0.079798536	0.038576218	0.005148112	0.765646117	0.942815443	Bacteria.Actinobacteria.Actinobacteria.Bifidobacteriales.Bifidobacteriaceae	QSOX2
291858	ENSG00000165661	rs79849109	0.007895898	0.001766119	0.033844536	0.01626077	0.537832547	-0.503029377	0.202009612	-0.194435416	0.196294167	0.154324964	0.093218488	0.07883985	0.02021874	0.001442311	0.999417824	0.876528056	Bacteria.Firmicutes.Clostridia.Clostridiales.Christensenellaceae.Christensenellaceae.R.7.group	QSOX2
291859	ENSG00000165661	rs79849109	0.030828711	0.02609879	0.242148308	0.420852865	0.458379352	-0.392336787	0.104054726	-0.059151804	0.207734083	0.172381307	0.088165403	0.073027199	0.04372954	0.012011034	0.625376952	0.839286435	Bacteria.Proteobacteria.Betaproteobacteria.Burkholderiales.Alcaligenaceae.Sutterella	QSOX2
291860	ENSG00000165661	rs79849109	0.326074391	0.465853913	0.21695583	0.274093356	-1.610083663	0.714222702	0.341590339	-0.181080082	1.627311149	0.973724944	0.274020851	0.164191419	0.999415694	0.823533725	0.990344402	0.933994762	Bacteria.Firmicutes	QSOX2
291861	ENSG00000165661	rs79849109	0.657478199	0.650513322	0.857556662	0.683163355	0.298523748	-0.191733597	0.023539643	-0.033950387	0.670216394	0.421277238	0.130638949	0.082814009	0.842541417	0.680002576	0.99911693	0.98634337	Bacteria.Bacteroidetes.Bacteroidia.Bacteroidales.Bacteroidaceae.Bacteroides	QSOX2
291862	ENSG00000165661	rs79849109	0.806970061	0.598632935	0.438132216	0.433925476	0.106198401	-0.152032248	-0.117669088	0.080349996	0.432897863	0.28743714	0.150842255	0.102057879	0.688394922	0.391768844	0.998986731	0.998377846	Bacteria.Firmicutes.Clostridia.Clostridiales.Family.XI.Anaerococcus	QSOX2
291863	ENSG00000165661	rs79849109	0.006948415	0.002806451	0.073230651	0.059085522	0.672571797	-0.524626259	-0.158003645	0.105680774	0.241361672	0.168985601	0.086795619	0.055020725	0.026694534	0.004446804	0.998302481	0.99762474	Bacteria.Proteobacteria.Gammaproteobacteria.Enterobacteriales.Enterobacteriaceae.Escherichia.Shigella	QSOX2
291864	ENSG00000165661	rs79849109	0.542456666	0.338126148	0.550432085	0.587304143	0.221982345	-0.236057175	-0.081860807	0.051893156	0.362550717	0.244648757	0.136390511	0.095143688	0.477732178	0.195975944	0.997152221	0.990360691	Bacteria.Firmicutes.Clostridia.Clostridiales.Family.XI	QSOX2
291865	ENSG00000165661	rs79849109	0.025984289	0.009522987	0.518128947	0.228888756	0.537227435	-0.500044736	-0.084438876	0.124053089	0.235854035	0.187236935	0.129962215	0.102144313	0.038329941	0.005756231	0.684057407	0.955303348	Bacteria.Firmicutes.Bacilli.Lactobacillales.Streptococcaceae	QSOX2
291866	ENSG00000165661	rs79849109	0.148421571	0.09992438	0.742027217	0.595204528	0.361407158	-0.297095194	0.035843997	-0.04272713	0.247160277	0.178045224	0.108435587	0.080028358	0.196756745	0.074205171	0.998793879	0.998019463	Bacteria.Firmicutes.Clostridia.Clostridiales.Lachnospiraceae.Blautia	QSOX2
291867	ENSG00000165661	rs79849109	0.040954415	0.019019143	0.782280047	0.734779939	0.410608953	-0.353513051	-0.039514618	0.037619313	0.196947986	0.147035064	0.142406071	0.110577227	0.03360027	0.007691485	0.972349599	0.962141134	Bacteria.Firmicutes.Clostridia.Clostridiales.Ruminococcaceae.Ruminiclostridium.5	QSOX2
291868	ENSG00000165661	rs79849109	0.239870244	0.067896344	0.285633168	0.868380062	0.274530082	-0.333934397	-0.136356522	0.017058677	0.231473519	0.179906557	0.126669232	0.102539018	0.225205927	0.04888543	0.887694577	0.989731238	Bacteria.Actinobacteria.Coriobacteriia.Coriobacteriales.Coriobacteriaceae	QSOX2
291869	ENSG00000165661	rs79849109	0.136066928	0.053286459	0.404585144	0.436235996	0.327972918	-0.306527163	0.09945338	-0.06534862	0.21734204	0.155765613	0.118560118	0.083424248	0.089826599	0.01910345	0.997048205	0.999513539	Bacteria.Firmicutes.Clostridia.Clostridiales.Lachnospiraceae.Dorea	QSOX2
291870	ENSG00000165661	rs79849109	0.760170565	0.915952608	0.165887359	0.264532437	-0.132450271	-0.033720187	0.199849176	-0.114165415	0.432103929	0.318300133	0.142643676	0.101452222	0.722708555	0.534499723	0.996108676	0.956557022	Bacteria.Firmicutes.Clostridia.Clostridiales.Lachnospiraceae..Ruminococcus..gnavus.group	QSOX2
291871	ENSG00000165661	rs79849109	0.022291965	0.01474621	0.262506511	0.331796475	0.477935133	-0.390899507	0.143187996	-0.089827626	0.204205219	0.156088091	0.12669903	0.091877155	0.044999741	0.008663095	0.899175418	0.907572857	Bacteria.Firmicutes.Clostridia.Clostridiales.Lachnospiraceae..Eubacterium..eligens.group	QSOX2
291872	ENSG00000165661	rs79849109	0.023323313	0.008384098	0.009853888	0.010097516	0.431635623	-0.379218195	-0.219719555	0.15181714	0.185882818	0.139527744	0.082666587	0.057316332	0.027033343	0.004364122	0.499677886	0.689782529	Bacteria.Proteobacteria.Gammaproteobacteria.Pasteurellales.Pasteurellaceae.Haemophilus	QSOX2
291873	ENSG00000165661	rs79849109	0.001788908	0.000866448	0.018049583	0.013188529	0.763555368	-0.663564906	-0.218548599	0.173761449	0.234556485	0.190146458	0.090120552	0.068209667	0.013692279	0.002727601	0.651821342	0.521059849	Bacteria.Firmicutes.Negativicutes.Selenomonadales.Veillonellaceae	QSOX2
291874	ENSG00000165661	rs79849109	0.042520536	0.033216888	0.581009045	0.985664242	0.49770342	-0.369011864	0.048942608	-0.001144318	0.240617807	0.169659311	0.088240566	0.063444984	0.076250829	0.023999092	0.99830237	0.997282036	Bacteria.Firmicutes.Clostridia.Clostridiales.Clostridiaceae.1.Clostridium.sensu.stricto.1	QSOX2
291875	ENSG00000165661	rs79849109	0.261220202	0.34625921	0.155428195	0.171528061	-1.58678606	0.793290542	0.346278263	-0.199762634	1.400240951	0.836230677	0.240964914	0.144510674	0.987348183	0.69003228	0.996576058	0.74702691	Bacteria.Firmicutes.Clostridia.Clostridiales	QSOX2
291876	ENSG00000165661	rs79849109	0.003361408	0.005036995	0.027217213	0.181831894	0.651316132	-0.457405541	0.215793165	-0.101997808	0.214043837	0.157624972	0.095541895	0.075589723	0.01597772	0.006921682	0.734081587	0.955201279	Bacteria.Firmicutes.Clostridia.Clostridiales.Ruminococcaceae..Eubacterium..coprostanoligenes.group	QSOX2
291877	ENSG00000165661	rs79849109	0.196112871	0.085955588	0.28583612	0.316925	0.29088997	-0.278005339	-0.108559609	0.07650271	0.222746988	0.159479859	0.100889979	0.075862242	0.137387769	0.034674448	0.799177907	0.968614954	Bacteria.Firmicutes.Clostridia.Clostridiales.Peptostreptococcaceae.Intestinibacter	QSOX2
291878	ENSG00000165661	rs79849109	0.024891599	0.017535796	0.20324888	0.38724718	0.771037073	-0.538170267	0.185384723	-0.08977029	0.335894647	0.220878732	0.144257029	0.103139122	0.093642082	0.025267768	0.999274386	0.998480911	Bacteria.Firmicutes.Clostridia.Clostridiales.Ruminococcaceae.Ruminococcaceae.UCG.013	QSOX2
291879	ENSG00000165661	rs79849109	0.034211613	0.012377606	0.146651208	0.12753308	0.418449515	-0.377704542	-0.105954417	0.085776999	0.193506374	0.146866192	0.072139221	0.055579287	0.033622695	0.006154535	0.937508231	0.873741947	Bacteria.Firmicutes.Negativicutes.Selenomonadales.Veillonellaceae.Dialister	QSOX2
291880	ENSG00000165661	rs79849109	0.876928822	0.718324278	0.196771354	0.241789462	-0.063400767	-0.090491278	-0.180044647	0.101751147	0.407812339	0.249804963	0.138073565	0.086147214	0.547016736	0.346089041	0.999586829	0.996426659	Bacteria.Firmicutes.Negativicutes.Selenomonadales.Veillonellaceae.Megasphaera	QSOX2
291881	ENSG00000165661	rs79849109	0.221580684	0.105635582	0.947765709	0.731290857	0.425812772	-0.423458128	0.008723725	-0.033890411	0.345068314	0.258109767	0.132655012	0.09827092	0.400863695	0.121183162	0.996981738	0.883046569	Bacteria.Bacteroidetes.Bacteroidia.Bacteroidales.Porphyromonadaceae.Butyricimonas	QSOX2
291882	ENSG00000165661	rs79849109	0.002324775	0.001907441	0.023164328	0.031036183	0.95522563	-0.687706198	-0.220273828	0.133416458	0.301511787	0.212642579	0.094746718	0.060540832	0.028204264	0.008238628	0.592102252	0.995251343	Bacteria.Proteobacteria.Gammaproteobacteria	QSOX2
291883	ENSG00000165661	rs79849109	0.123161164	0.049686636	0.687222142	0.845971109	0.354962272	-0.334295572	-0.037157866	0.013103496	0.227304505	0.167199312	0.091882693	0.067188186	0.130866743	0.037385113	0.907841947	0.863540189	Bacteria.Firmicutes.Clostridia.Clostridiales.Lachnospiraceae.Tyzzerella	QSOX2
291884	ENSG00000165661	rs79849109	0.102649684	0.041101787	0.065311223	0.134075948	0.323591844	-0.30259584	-0.143818549	0.090070063	0.195510451	0.145248901	0.07673049	0.059379047	0.083851054	0.01490606	0.53322514	0.878036241	Bacteria.Fusobacteria.Fusobacteriia.Fusobacteriales.Fusobacteriaceae.Fusobacterium	QSOX2
291885	ENSG00000165661	rs79849109	0.316847682	0.119675374	0.375806256	0.631706852	0.259557515	-0.308508759	-0.133036877	0.049873455	0.257343109	0.195683156	0.149198763	0.103565039	0.292614221	0.070404948	0.999550585	0.968543565	Bacteria.Firmicutes.Clostridia.Clostridiales.Lachnospiraceae.Lachnospiraceae.ND3007.group	QSOX2
291886	ENSG00000165661	rs79849109	0.094351896	0.034356374	0.530298619	0.599496495	0.357241079	-0.328012274	0.070674076	-0.041744796	0.21047654	0.151811311	0.112024851	0.079111247	0.075983894	0.013582265	0.906867998	0.953661219	Bacteria.Proteobacteria.Deltaproteobacteria	QSOX2
291887	ENSG00000165661	rs79849109	0.595736455	0.767120424	0.003688024	0.014989615	-0.135946193	-0.052991662	0.336226501	-0.192891264	0.254997814	0.178202997	0.111668683	0.077218575	0.377792364	0.288100598	0.69025296	0.645027743	Bacteria.Proteobacteria.Betaproteobacteria.Burkholderiales	QSOX2
291888	ENSG00000165661	rs79849109	0.042658471	0.015603483	0.963955889	0.383830627	0.420276457	-0.371487874	0.004522221	-0.062337624	0.203324943	0.14965164	0.099692232	0.071105016	0.041207135	0.008341037	0.99795231	0.923157358	Bacteria.Firmicutes.Clostridia.Clostridiales.Lachnospiraceae.Coprococcus.1	QSOX2
291889	ENSG00000165661	rs79849109	0.138540356	0.068552433	0.445209893	0.358138468	0.785415095	-0.644822237	-0.146769966	0.111157693	0.523822335	0.34824502	0.191099788	0.120120852	0.561644917	0.207931389	0.99967607	0.999141757	Bacteria.Firmicutes.Negativicutes.Selenomonadales	QSOX2
291890	ENSG00000165661	rs79849109	0.154431872	0.107018748	0.434359022	0.611829402	0.327320494	-0.307010228	0.097848092	-0.050206194	0.227215052	0.187887823	0.124401217	0.098464744	0.139207486	0.047357872	0.997851323	0.977487446	Bacteria.Firmicutes.Clostridia.Clostridiales.Lachnospiraceae.Fusicatenibacter	QSOX2
291891	ENSG00000165661	rs79849109	0.042894312	0.030844689	0.473783359	0.606818524	0.522309974	-0.40753985	0.082148092	-0.041859826	0.252983828	0.18471226	0.11402108	0.080951913	0.094692136	0.027590114	0.974916192	0.974399914	Bacteria.Firmicutes.Clostridia.Clostridiales.Ruminococcaceae.Ruminococcus.1	QSOX2
291892	ENSG00000165661	rs79849109	0.046452857	0.008891555	0.649182096	0.187722943	0.545342364	-0.581044025	-0.060753074	0.136326619	0.268720265	0.215508819	0.132943125	0.102413428	0.088312194	0.01138183	0.785530127	0.982679299	Bacteria.Firmicutes.Bacilli	QSOX2
291893	ENSG00000165661	rs79849109	0.107640197	0.04926445	0.225414864	0.182212684	0.334048804	-0.299097032	0.112439159	-0.088556804	0.20480432	0.149309161	0.091884313	0.065686693	0.099705831	0.022351625	0.997466038	0.994193156	Bacteria.Bacteroidetes.Bacteroidia.Bacteroidales.Rikenellaceae	QSOX2
291894	ENSG00000165661	rs79849109	0.114839767	0.140344069	0.872956975	0.861237803	0.437730837	-0.317685563	0.018055365	0.015440395	0.273939381	0.212860622	0.112476183	0.087988236	0.238241728	0.113110946	0.999469974	0.997174384	Bacteria.Bacteroidetes.Bacteroidia.Bacteroidales.Porphyromonadaceae.Barnesiella	QSOX2
291895	ENSG00000165661	rs79849109	0.023824011	0.014766199	0.297714387	0.448445342	0.46966933	-0.377882462	0.087652148	-0.044593903	0.203019456	0.150922019	0.083507278	0.058479548	0.033668916	0.009089265	0.998409995	0.996467843	Bacteria.Verrucomicrobia	QSOX2
291896	ENSG00000165661	rs79849109	0.689443286	0.253133706	0.005298838	0.013505655	0.086445931	-0.175790795	0.260871031	-0.160270389	0.215376375	0.152484773	0.09045807	0.063140228	0.35536324	0.117332202	0.89679998	0.6382942	Bacteria.Proteobacteria.Betaproteobacteria.Burkholderiales.Alcaligenaceae	QSOX2
291897	ENSG00000165661	rs79849109	0.194066357	0.444868842	0.024110056	0.049747269	-0.643739921	0.247076773	0.312034252	-0.178708845	0.490656687	0.321460864	0.135165033	0.089406413	0.475228854	0.427965298	0.672928924	0.890273479	Bacteria.Firmicutes.Clostridia.Clostridiales.Lachnospiraceae..Eubacterium..rectale.group	QSOX2
291898	ENSG00000165661	rs79849109	0.080150578	0.056945204	0.658224484	0.792259697	0.489687457	-0.391774679	0.056438145	-0.02462576	0.27554591	0.202189489	0.127005378	0.093121781	0.126349302	0.033210874	0.812641222	0.996716587	Bacteria.Bacteroidetes.Bacteroidia.Bacteroidales.Porphyromonadaceae.Odoribacter	QSOX2
291899	ENSG00000165661	rs79849109	0.070247869	0.010758485	0.68547393	0.218554477	0.499493681	-0.576545505	0.059449917	-0.142735845	0.271446665	0.219641991	0.146141787	0.114904641	0.154899585	0.019989729	0.942973742	0.978883571	Bacteria.Firmicutes.Clostridia.Clostridiales.Family.XIII.Family.XIII.AD3011.group	QSOX2
291900	ENSG00000165661	rs79849109	0.826016176	0.470051032	0.338660258	0.524156922	0.083767575	-0.19252037	-0.171825316	0.083182917	0.379573614	0.264967051	0.178277495	0.12990065	0.643196021	0.303829657	0.923478391	0.981962125	Bacteria.Firmicutes.Clostridia.Clostridiales.Ruminococcaceae.Anaerotruncus	QSOX2
291901	ENSG00000165661	rs79849109	0.240020558	0.16978057	0.781984725	0.760690718	0.345400924	-0.300603415	-0.038830106	0.032441375	0.291323293	0.216560541	0.139744594	0.106073775	0.289020606	0.112970365	0.998330087	0.999834196	Bacteria.Actinobacteria.Coriobacteriia.Coriobacteriales.Coriobacteriaceae.Collinsella	QSOX2
291902	ENSG00000165661	rs79849109	0.161608792	0.066164418	0.41111544	0.272761024	0.948884161	-0.812669998	-0.141175835	0.1159274	0.670328699	0.434985784	0.170671105	0.10482107	0.595582527	0.384545886	0.88712724	0.99665811	Bacteria.Proteobacteria	QSOX2
291903	ENSG00000165661	rs79849109	0.070958108	0.035252427	0.978240463	0.868765218	0.403867573	-0.366910699	0.002195084	0.010423346	0.220047906	0.170683483	0.08017546	0.062839922	0.093802143	0.025522647	0.999507593	0.935584968	Bacteria.Firmicutes.Clostridia.Clostridiales.Lachnospiraceae.Lachnoclostridium	QSOX2
291904	ENSG00000165661	rs79849109	0.221502968	0.164039754	0.431645036	0.272171307	0.307803401	-0.24456011	-0.097405091	0.097914294	0.249393956	0.173783488	0.123106169	0.08842388	0.235757348	0.118824451	0.963485106	0.971945944	Bacteria.Firmicutes.Bacilli.Lactobacillales.Carnobacteriaceae.Granulicatella	QSOX2
291905	ENSG00000165661	rs79849109	0.071508173	0.036505079	0.500125686	0.617804628	0.371253589	-0.328123017	-0.055571908	0.030093888	0.202681798	0.153710837	0.081961365	0.060027695	0.057936023	0.017715656	0.99994518	0.999865593	Bacteria.Bacteroidetes.Bacteroidia.Bacteroidales.Prevotellaceae	QSOX2
291906	ENSG00000165661	rs79849109	0.136377221	0.264307149	0.564015725	0.90897204	0.576213515	-0.370393666	0.078314233	-0.013173906	0.382154539	0.328990824	0.135068386	0.114780412	0.224485463	0.246444738	0.690711373	0.908506096	Bacteria.Firmicutes.Erysipelotrichia.Erysipelotrichales.Erysipelotrichaceae.Holdemanella	QSOX2
291907	ENSG00000165661	rs79849109	0.235382812	0.167871597	0.407885213	0.263938447	0.298962508	-0.242363411	-0.103486363	0.099818787	0.249649022	0.173811357	0.124242955	0.088591912	0.247493277	0.1133923	0.988161388	0.950695192	Bacteria.Firmicutes.Bacilli.Lactobacillales.Carnobacteriaceae	QSOX2
291908	ENSG00000165661	rs79849109	0.031036387	0.009646364	0.588460817	0.191518078	0.426532824	-0.388918893	0.05311866	-0.105325206	0.193549468	0.145889203	0.097693478	0.079814224	0.038609909	0.005140845	0.766029438	0.941859322	Bacteria.Actinobacteria.Actinobacteria.Bifidobacteriales.Bifidobacteriaceae.Bifidobacterium	QSOX2
291909	ENSG00000165661	rs79849109	0.078030445	0.086384251	0.642100524	0.881400822	0.50286471	-0.368617096	0.064903643	-0.015703593	0.280919866	0.211755304	0.139006141	0.104849613	0.171773121	0.068567586	0.998768023	0.999934415	Bacteria.Firmicutes.Clostridia.Clostridiales.Ruminococcaceae.Ruminococcaceae.NK4A214.group	QSOX2
291910	ENSG00000165661	rs79849109	0.004248023	0.001712477	0.000284156	0.001451155	0.533851862	-0.442469582	-0.341704076	0.230702934	0.180247415	0.135323732	0.089127113	0.069405891	0.00962798	0.001567014	0.084830984	0.274050562	Bacteria.Firmicutes.Negativicutes.Selenomonadales.Veillonellaceae.Veillonella	QSOX2
291911	ENSG00000165661	rs79849109	0.050115549	0.024819765	0.917356226	0.963430006	0.398885241	-0.345363103	0.011559469	-0.003773832	0.199889505	0.150376314	0.110975267	0.081996838	0.047570152	0.009641388	0.998880039	0.998885873	Bacteria.Proteobacteria.Deltaproteobacteria.Desulfovibrionales.Desulfovibrionaceae.Bilophila	QSOX2
291912	ENSG00000165661	rs79849109	0.037336502	0.029965826	0.373330526	0.521387743	0.576853453	-0.438641545	0.107521524	-0.056780724	0.271462868	0.197720137	0.119956577	0.088079778	0.105298665	0.037203185	0.853057071	0.908416907	Bacteria.Firmicutes.Clostridia.Clostridiales.Lachnospiraceae..Eubacterium..xylanophilum.group	QSOX2
291913	ENSG00000165661	rs79849109	0.022373308	0.011615222	0.166978136	0.233318082	0.461669443	-0.380308676	-0.147246336	0.096961753	0.197379995	0.146500374	0.105372848	0.080607637	0.0346107	0.005797724	0.760739436	0.968856518	Bacteria.Firmicutes.Clostridia.Clostridiales.Lachnospiraceae..Eubacterium..hallii.group	QSOX2
291914	ENSG00000165661	rs79849109	0.416351431	0.938721077	0.00306676	0.012397945	-0.222327272	-0.014208403	0.359875978	-0.203178205	0.271823487	0.184116116	0.117057636	0.079022836	0.365931624	0.301934112	0.710493185	0.721967509	Bacteria.Proteobacteria.Betaproteobacteria	QSOX2
291915	ENSG00000165661	rs79849109	0.0137248	0.005464189	0.057247559	0.048168226	0.493323704	-0.422735335	0.156154864	-0.11751314	0.19482607	0.147142848	0.080690229	0.058369453	0.022339142	0.0039255	0.450435828	0.854442504	Bacteria.Firmicutes.Negativicutes.Selenomonadales.Acidaminococcaceae	QSOX2
291916	ENSG00000165661	rs79849109	0.022877435	0.014162295	0.286867088	0.435504417	0.476306818	-0.382059916	0.089839741	-0.045936936	0.204428759	0.151610631	0.083673031	0.058549391	0.033379839	0.00867629	0.99894297	0.998882343	Bacteria.Verrucomicrobia.Verrucomicrobiae.Verrucomicrobiales.Verrucomicrobiaceae.Akkermansia	QSOX2
291917	ENSG00000165661	rs79849109	0.556283907	0.362083143	0.474936407	0.501405508	0.203371661	-0.21817062	-0.103674625	0.069636503	0.343891561	0.237719236	0.144277195	0.103013274	0.557281125	0.227085985	0.978154064	0.998920199	Bacteria.Firmicutes.Clostridia.Clostridiales.Lachnospiraceae..Eubacterium..ventriosum.group	QSOX2
291918	ENSG00000165661	rs79849109	0.022028611	0.008172113	0.009719055	0.009920668	0.435863932	-0.380489222	-0.222096214	0.152380722	0.185847348	0.139511285	0.083399235	0.057385779	0.02657481	0.004161306	0.480504826	0.657057038	Bacteria.Proteobacteria.Gammaproteobacteria.Pasteurellales.Pasteurellaceae	QSOX2
291919	ENSG00000165661	rs79849109	0.061723267	0.026640233	0.581091265	0.366237412	0.523046856	-0.515050575	0.056423238	-0.074177539	0.275201118	0.227144864	0.101749864	0.08153149	0.17707384	0.048237963	0.984987993	0.971423926	Bacteria.Proteobacteria.Deltaproteobacteria.Desulfovibrionales.Desulfovibrionaceae.Desulfovibrio	QSOX2
291920	ENSG00000165661	rs79849109	0.040282776	0.033409303	0.476220124	0.732553701	0.516566892	-0.390826768	0.075108984	-0.025987194	0.246916763	0.179892093	0.10482992	0.07572465	0.068067578	0.023605347	0.999305535	0.994727898	Bacteria.Proteobacteria.Gammaproteobacteria.Pseudomonadales.Pseudomonadaceae.Pseudomonas	QSOX2
291921	ENSG00000165661	rs79849109	0.078397844	0.014806154	0.869621419	0.360973905	0.421125506	-0.438531055	0.017854981	-0.075499404	0.235554293	0.175217824	0.108357004	0.082073293	0.12568608	0.01369296	0.970059497	0.914919947	Bacteria.Firmicutes.Clostridia.Clostridiales.Ruminococcaceae.Ruminococcaceae.UCG.003	QSOX2
291922	ENSG00000165661	rs79849109	0.262545672	0.488316117	0.067372281	0.102157729	-0.7118792	0.279221914	0.25218006	-0.145616308	0.629954183	0.40066586	0.135595818	0.087851141	0.762828217	0.659673633	0.956359196	0.894573344	Bacteria.Firmicutes.Clostridia.Clostridiales.Ruminococcaceae	QSOX2
291923	ENSG00000165661	rs79849109	0.189989277	0.459394157	0.080978255	0.192952702	-1.284530721	0.459618118	0.329835442	-0.156027325	0.970009523	0.617596368	0.186117372	0.118622817	0.743352806	0.622568682	0.876179581	0.724759245	Bacteria.Firmicutes.Clostridia.Clostridiales.Lachnospiraceae	QSOX2
291924	ENSG00000165661	rs79849109	0.029585549	0.015541987	0.205781611	0.233495357	0.434256729	-0.361067214	0.106842763	-0.070450524	0.195272454	0.14536347	0.083611911	0.058590399	0.03458204	0.008987477	0.946511628	0.955329568	Bacteria.Proteobacteria.Betaproteobacteria.Burkholderiales.Alcaligenaceae.Parasutterella	QSOX2
291925	ENSG00000165661	rs79849109	0.037687427	0.030366452	0.336410537	0.503780015	0.621351821	-0.465977171	-0.158800825	0.083120646	0.29295991	0.210571038	0.163993089	0.123647992	0.092437654	0.026077153	0.925664213	0.972299477	Bacteria.Actinobacteria	QSOX2
291926	ENSG00000165661	rs79849109	0.172010951	0.084309646	0.401207385	0.602713597	0.310917432	-0.308242729	-0.067026397	0.032160186	0.225178562	0.175874438	0.079328581	0.061489695	0.168873122	0.05213176	0.998735039	0.999709092	Bacteria.Bacteroidetes.Bacteroidia.Bacteroidales.Prevotellaceae.Prevotella.9	QSOX2
291927	ENSG00000165661	rs79849109	0.038119079	0.013721797	0.423612717	0.325969701	0.521624672	-0.448667656	0.094154482	-0.082599556	0.246511603	0.177184357	0.116937371	0.083465153	0.071664937	0.012490128	0.835818266	0.924960833	Bacteria.Firmicutes.Clostridia.Clostridiales.Ruminococcaceae.Ruminococcus.2	QSOX2
291928	ENSG00000165661	rs79849109	0.016546117	0.006228796	0.203245944	0.139281898	0.508655245	-0.448705339	0.102807914	-0.092797128	0.206822474	0.158773044	0.079999401	0.062008079	0.02967048	0.00484503	0.634325429	0.816875356	Bacteria.Firmicutes.Negativicutes.Selenomonadales.Acidaminococcaceae.Phascolarctobacterium	QSOX2
291929	ENSG00000165661	rs79849109	0.024003856	0.00925919	0.506054168	0.225865471	0.541814284	-0.501219483	-0.086702674	0.124739181	0.23451635	0.186944699	0.129669287	0.10203594	0.037200275	0.005975833	0.663621552	0.921307549	Bacteria.Firmicutes.Bacilli.Lactobacillales.Streptococcaceae.Streptococcus	QSOX2
291930	ENSG00000165661	rs79849109	0.092811635	0.04215018	0.961760561	0.817013681	0.401059407	-0.383976401	0.005764426	0.021376877	0.23516223	0.185292216	0.1197759	0.092017516	0.129627215	0.028041836	0.995484377	0.954085234	Bacteria.Firmicutes.Erysipelotrichia.Erysipelotrichales	QSOX2
291931	ENSG00000165661	rs79849109	0.051984637	0.046682456	0.703847549	0.157970113	0.407194561	-0.304770294	0.036656669	-0.111449877	0.205752242	0.150339363	0.096013986	0.078039127	0.058012116	0.020869062	0.903417728	0.815505046	Bacteria.Firmicutes.Clostridia.Clostridiales.Lachnospiraceaencultured	QSOX2
291932	ENSG00000165661	rs79849109	0.088040828	0.039868621	0.943689658	0.820406399	0.39951698	-0.384232437	0.008358344	0.020817561	0.230739088	0.183267476	0.117884826	0.091333689	0.114501994	0.022192799	0.999789515	0.974686324	Bacteria.Firmicutes.Erysipelotrichia.Erysipelotrichales.Erysipelotrichaceae	QSOX2
291933	ENSG00000165661	rs79849109	0.07831591	0.042503072	0.911762635	0.851694689	0.420650662	-0.369541832	-0.011434739	0.014130592	0.235222537	0.178641729	0.10279224	0.075286446	0.109805994	0.026562311	0.99786128	0.999462671	Bacteria.Firmicutes.Clostridia.Clostridiales.Lachnospiraceae.Anaerostipes	QSOX2
291934	ENSG00000165661	rs79849109	0.394582922	0.598063629	0.060784442	0.057333482	-0.403212969	0.156525206	0.21189214	-0.139205591	0.470530466	0.295470563	0.111072984	0.071957515	0.660723547	0.477006502	0.999785669	0.999420701	Bacteria.Firmicutes.Clostridia.Clostridiales.Ruminococcaceae.Faecalibacterium	QSOX2
291935	ENSG00000165661	rs79849109	0.015232615	0.006681641	0.145578027	0.13871219	0.523023897	-0.445040495	0.171714476	-0.133346745	0.209903775	0.158899926	0.116596343	0.088973249	0.040177443	0.007147942	0.885125128	0.820194675	Bacteria.Firmicutes.Clostridia.Clostridiales.Ruminococcaceae.Ruminococcaceae.UCG.005	QSOX2
291936	ENSG00000165661	rs79849109	0.037796218	0.034693071	0.528132651	0.95437132	0.480068281	-0.360497462	0.07038316	-0.004632475	0.226479324	0.167168274	0.110976804	0.080654377	0.052689511	0.018664241	0.999550314	0.999283125	Bacteria.Proteobacteria.Gammaproteobacteria.Pseudomonadales	QSOX2
291937	ENSG00000165661	rs79849109	0.05366959	0.017748934	0.77826444	0.361185297	0.494067832	-0.479896902	-0.038046304	0.092445278	0.25148149	0.197348733	0.134565001	0.10053921	0.075274109	0.011598208	0.679427168	0.910444892	Bacteria.Firmicutes.Bacilli.Lactobacillales	QSOX2
291938	ENSG00000165661	rs79849109	0.107383607	0.049167519	0.226149059	0.182753415	0.334260444	-0.299217746	0.112309728	-0.088467852	0.204781628	0.149303715	0.091925492	0.06570299	0.09968912	0.022529243	0.997528932	0.993985312	Bacteria.Bacteroidetes.Bacteroidia.Bacteroidales.Rikenellaceae.Alistipes	QSOX2
291939	ENSG00000165661	rs79849109	0.720993306	0.673479288	0.073713878	0.188463946	-0.121821518	-0.093250449	0.254766936	-0.126289012	0.339656233	0.220313123	0.140191251	0.095034249	0.592912271	0.380769483	0.990858943	0.962978444	Bacteria.Firmicutes.Clostridia.Clostridiales.Lachnospiraceae.Lachnospiraceae.UCG.008	QSOX2
291940	ENSG00000165661	rs79849109	0.17383673	0.103952505	0.612113383	0.333437529	0.34789768	-0.287862066	-0.060860184	0.087695148	0.253049514	0.174594721	0.119454897	0.09000319	0.138123038	0.046254308	0.998173674	0.991886968	Bacteria.Firmicutes.Bacilli.Bacillales	QSOX2
291941	ENSG00000165661	rs79849109	0.19231561	0.079228925	0.112575814	0.191664059	0.274497681	-0.27123181	-0.160408124	0.097414792	0.208389698	0.152143994	0.099746939	0.073844388	0.128768584	0.023038853	0.527552833	0.869357444	Bacteria.Firmicutes.Clostridia.Clostridiales.Peptostreptococcaceae	QSOX2
291942	ENSG00000165661	rs79849109	0.020529891	0.016002245	0.214060016	0.551039032	0.473424907	-0.369758539	0.127995044	-0.043908134	0.199446389	0.149549317	0.102023127	0.073268361	0.035138507	0.00836456	0.634352518	0.906418779	Bacteria.Firmicutes.Clostridia.Clostridiales.Lachnospiraceae.Lachnospira	QSOX2
291943	ENSG00000165661	rs79849109	0.048439562	0.020859222	0.189085585	0.458391336	0.388104973	-0.343471839	-0.117132936	0.049204592	0.193014397	0.145090359	0.088269831	0.065968958	0.045239795	0.008282814	0.996546716	0.994860843	Bacteria.Firmicutes.Clostridia.Clostridiales.Ruminococcaceae.Ruminococcaceae.UCG.002	QSOX2
291944	ENSG00000165661	rs79849109	0.037216799	0.015002683	0.914767724	0.595601088	0.418192875	-0.370830485	-0.010181784	-0.038180716	0.19667028	0.148471667	0.09476924	0.071590153	0.042904253	0.007764554	0.999334555	0.984995763	Bacteria.Firmicutes.Erysipelotrichia.Erysipelotrichales.Erysipelotrichaceae.Erysipelotrichaceae.UCG.003	QSOX2
291945	ENSG00000165661	rs79849109	0.096287177	0.017323662	0.87501395	0.381894319	0.425086787	-0.467638181	0.025964959	-0.110896323	0.251948878	0.191552752	0.164434272	0.125976468	0.137889671	0.018601993	0.896185807	0.987554159	Bacteria.Firmicutes.Clostridia.Clostridiales.Family.XIII	QSOX2
291946	ENSG00000165661	rs79849109	0.042364267	0.018952452	0.634864892	0.661510123	0.408973998	-0.35817929	0.044887676	-0.028645923	0.197566791	0.148889207	0.09408384	0.065132195	0.040620853	0.00819088	0.94253553	0.990835033	Bacteria.Bacteroidetes.Bacteroidia.Bacteroidales.Porphyromonadaceae.Parabacteroides	QSOX2
291947	ENSG00000165661	rs79849109	0.570235727	0.176995878	0.167436848	0.584154854	0.15319095	-0.272117525	-0.141651289	0.039944302	0.268492484	0.199403735	0.10148009	0.072621922	0.380662448	0.098796436	0.781259976	0.926870238	Bacteria.Firmicutes.Clostridia.Clostridiales.Lachnospiraceae.Lachnospiraceae.UCG.010	QSOX2
291948	ENSG00000165661	rs79849109	0.277715553	0.151910681	0.438725634	0.490840325	0.278201047	-0.268864646	0.080637936	-0.052491451	0.254181734	0.185477465	0.103505975	0.07576265	0.237557574	0.074764731	0.99514452	0.969189617	Bacteria.Firmicutes.Clostridia.Clostridiales.Ruminococcaceae.Subdoligranulum	QSOX2
291949	ENSG00000165661	rs79849109	0.443398413	0.32538083	0.560601361	0.338780839	0.26335933	-0.218851502	-0.06788735	0.073512837	0.341536352	0.22087395	0.116064236	0.07629248	0.336042535	0.171889889	0.999614985	0.99936283	Bacteria.Firmicutes.Clostridia.Clostridiales.Lachnospiraceae.Tyzzerella.4	QSOX2
291950	ENSG00000165661	rs79849109	0.007957844	0.001794367	0.035186251	0.016442722	0.536767192	-0.501910909	0.201278473	-0.193741869	0.196110578	0.154229609	0.093597882	0.078697925	0.02024958	0.001472606	0.999989953	0.843820685	Bacteria.Firmicutes.Clostridia.Clostridiales.Christensenellaceae	QSOX2
291951	ENSG00000165661	rs79849109	0.065957414	0.026539453	0.716219782	0.709286674	0.385676259	-0.338540226	0.034273897	-0.024948637	0.206273378	0.149198068	0.093880777	0.066631435	0.071493726	0.018099141	0.904064668	0.996759562	Bacteria.Bacteroidetes.Bacteroidia.Bacteroidales.Porphyromonadaceae	QSOX2
291952	ENSG00000165661	rs79849109	0.918276163	0.493124246	0.022419915	0.07961133	0.025460291	-0.129624333	-0.243472994	0.146078788	0.247189916	0.188084175	0.104130881	0.082047817	0.499734325	0.178227043	0.970727297	0.997803387	Bacteria.Actinobacteria.Actinobacteria.Micrococcales	QSOX2
291953	ENSG00000165661	rs79849109	0.719552308	0.966479078	0.062498959	0.036846325	-0.12481011	0.009394805	-0.264878466	0.193196173	0.346120792	0.222708165	0.139791351	0.090673715	0.552150931	0.380321811	0.99946547	0.972078348	Bacteria.Firmicutes.Erysipelotrichia.Erysipelotrichales.Erysipelotrichaceae..Clostridium..innocuum.group	QSOX2
291954	ENSG00000165661	rs79849109	0.053458303	0.025118401	0.801802332	0.659376977	0.397766666	-0.34145686	0.025262839	-0.032361303	0.202279987	0.148994056	0.100238087	0.07308762	0.047930802	0.013105219	0.996033175	0.963662326	Bacteria.Firmicutes.Clostridia.Clostridiales.Lachnospiraceae.Lachnospiraceae.NK4A136.group	QSOX2
291955	ENSG00000165661	rs79849109	0.70550397	0.413503046	0.132814711	0.235291778	0.104371779	-0.169316769	-0.161848528	0.099725131	0.274994074	0.20574503	0.10634735	0.083259235	0.58558343	0.23082628	0.999028109	0.997798285	Bacteria.Actinobacteria.Actinobacteria.Micrococcales.Micrococcaceae	QSOX2
291956	ENSG00000165661	rs79849109	0.101948087	0.040878384	0.066285977	0.135341706	0.324258399	-0.302938278	-0.143335157	0.089849046	0.195504853	0.145247409	0.076756163	0.059429249	0.083828593	0.0144051	0.546851179	0.871231434	Bacteria.Fusobacteria.Fusobacteriia.Fusobacteriales	QSOX2
291957	ENSG00000165661	rs79849109	0.213611705	0.204234951	0.778505822	0.51187316	0.36423522	-0.264151174	-0.035097458	0.062732533	0.290039604	0.206003396	0.124274299	0.095122186	0.234937345	0.148558474	0.998201428	0.99782309	Bacteria.Firmicutes.Bacilli.Bacillales.Staphylococcaceae.Staphylococcus	QSOX2
291958	ENSG00000165661	rs79849109	0.109111042	0.034898944	0.490381088	0.782503146	0.341840822	-0.332521359	0.059188309	-0.017596916	0.21047395	0.154376307	0.085337708	0.063484002	0.116886043	0.019904371	0.929153921	0.930884031	Bacteria.Firmicutes.Clostridia.Clostridiales.Lachnospiraceae.Roseburia	QSOX2
291959	ENSG00000165661	rs79849109	0.592876882	0.595242687	0.989977651	0.824826619	0.404241099	-0.25263571	0.001779378	-0.019940937	0.752375837	0.473238467	0.141117861	0.089733956	0.904054873	0.678488223	0.998912436	0.995383189	Bacteria.Bacteroidetes.Bacteroidia.Bacteroidales	QSOX2
291960	ENSG00000165661	rs79849109	0.592861184	0.595198229	0.989996139	0.8248768	0.404256135	-0.252664603	0.001776076	-0.019934864	0.752371813	0.473235308	0.141116319	0.089732764	0.905533337	0.679105391	0.998947111	0.995399427	Bacteria.Bacteroidetes	QSOX2
291961	ENSG00000165661	rs79849109	0.197331451	0.055518943	0.305657423	0.804090653	0.293106236	-0.340599321	-0.152788547	0.027977785	0.225063668	0.174734746	0.147994883	0.112335174	0.193073111	0.041708078	0.804907077	0.994989321	Bacteria.Actinobacteria.Coriobacteriia.Coriobacteriales	QSOX2
291962	ENSG00000165661	rs79849109	0.009227415	0.004569833	0.058250407	0.068267262	0.553317468	-0.440559569	0.262737793	-0.190709511	0.206277856	0.150044986	0.136325538	0.102886328	0.018215133	0.00262753	0.681594595	0.965713295	Bacteria.Firmicutes.Clostridia.Clostridiales.Ruminococcaceaencultured	QSOX2
291963	ENSG00000165661	rs79849109	0.05223072	0.040210781	0.731867603	0.786168454	0.471532365	-0.349647753	0.030072264	0.016791071	0.238518497	0.167067925	0.087394845	0.061642283	0.081212528	0.028957417	0.998115183	0.994578227	Bacteria.Firmicutes.Clostridia.Clostridiales.Clostridiaceae.1	QSOX2
291964	ENSG00000165661	rs79849109	0.092616782	0.034909999	0.518181111	0.471474036	0.362056589	-0.33358834	-0.082810135	0.068800476	0.212163391	0.154881399	0.127471315	0.094995949	0.074686857	0.011584867	0.99813953	0.975404565	Bacteria.Firmicutes.Clostridia.Clostridiales.Ruminococcaceae.Flavonifractor	QSOX2
291965	ENSG00000165661	rs79849109	0.091427788	0.03253762	0.4721607	0.505494067	0.358750435	-0.332267344	0.080392037	-0.053220005	0.209441977	0.152152175	0.11117375	0.079488797	0.065997545	0.012708673	0.972085394	0.956449149	Bacteria.Proteobacteria.Deltaproteobacteria.Desulfovibrionales.Desulfovibrionaceae	QSOX2
291966	ENSG00000165661	rs79849109	0.084157043	0.0403308	0.97488329	0.953294327	0.400697714	-0.353578456	-0.003158424	-0.004445017	0.228511607	0.16905092	0.099937708	0.075604036	0.08998313	0.023858083	0.998970432	0.998994847	Bacteria.Firmicutes.Erysipelotrichia.Erysipelotrichales.Erysipelotrichaceae.Erysipelatoclostridium	QSOX2
291967	ENSG00000165661	rs79849109	0.203195156	0.129947539	0.971934346	0.906998078	0.397597708	-0.375853008	-0.004105295	-0.010631894	0.309353218	0.245104572	0.116244554	0.090657598	0.366913231	0.154308757	0.999437234	0.999779617	Bacteria.Proteobacteria.Betaproteobacteria.Neisseriales.Neisseriaceae	QSOX2
291968	ENSG00000165661	rs79849109	0.348477579	0.1842166	0.58107511	0.739325028	0.279345206	-0.292710647	-0.060949264	0.028047493	0.295833069	0.218126297	0.109907085	0.08393656	0.403079302	0.153546316	0.798702932	0.896476225	Bacteria.Firmicutes.Erysipelotrichia.Erysipelotrichales.Erysipelotrichaceae.Faecalitalea	QSOX2
291969	ENSG00000165661	rs79849109	0.632441867	0.313398445	0.031190481	0.047391023	0.11137907	-0.16850642	-0.196911011	0.126852852	0.231785356	0.165873135	0.089437783	0.062782426	0.345226375	0.125008419	0.897835197	0.997412515	Bacteria.Proteobacteria.Gammaproteobacteria.Enterobacteriales.Enterobacteriaceae.Citrobacter	QSOX2
291970	ENSG00000165661	rs79849109	0.651338524	0.490125372	0.226876634	0.329886446	0.134332644	-0.16548147	-0.145149763	0.09675065	0.295905294	0.23845011	0.118993414	0.098565224	0.463809811	0.228979644	0.999814869	0.919133689	Bacteria.Actinobacteria.Actinobacteria.Corynebacteriales.Corynebacteriaceae	QSOX2
291971	ENSG00000165661	rs79849109	0.041068273	0.019169441	0.442006471	0.319684812	0.552898984	-0.498356438	0.094992917	-0.097219954	0.265351441	0.207549988	0.122814129	0.09696161	0.100215501	0.02261045	0.972923782	0.992258538	Bacteria.Firmicutes.Clostridia.Clostridiales.Ruminococcaceae.Ruminiclostridium.9	QSOX2
291972	ENSG00000165661	rs79849109	0.051149698	0.022228301	0.420243621	0.368987388	0.575344708	-0.481575216	0.090588132	-0.07360402	0.289649358	0.20565864	0.111690354	0.081369756	0.133946287	0.039350386	0.965053496	0.914172983	Bacteria.Firmicutes.Clostridia.Clostridiales.Ruminococcaceae.Ruminiclostridium.6	QSOX2
291973	ENSG00000165661	rs79849109	0.001878653	0.001258507	0.016776033	0.023410366	0.800691939	-0.581132313	-0.211277482	0.125216067	0.247193359	0.172431205	0.086096648	0.05395927	0.014498337	0.002862015	0.932672331	0.965530807	Bacteria.Proteobacteria.Gammaproteobacteria.Enterobacteriales.Enterobacteriaceae	QSOX2
291974	ENSG00000165669	rs722525	0.055038789	0.034092386	0.196911171	0.387502177	-0.695171017	0.924033375	0.084204728	-0.075440522	0.355915666	0.427012977	0.06459578	0.086722166	0.613761868	0.234065285	0.99911693	0.98634337	Bacteria.Bacteroidetes.Bacteroidia.Bacteroidales.Bacteroidaceae.Bacteroides	FAM204A
291975	ENSG00000165669	rs722525	0.001737137	0.069721201	0.025394873	0.994913334	-0.477679443	0.502878696	-0.131838952	0.000740842	0.146302959	0.27275968	0.05764087	0.115766918	0.01536728	0.069817684	0.693209445	0.937640071	Bacteria.Firmicutes.Clostridia.Clostridiales.Ruminococcaceae.Ruminococcaceae.UCG.014	FAM204A
291976	ENSG00000165669	rs722525	0.036672481	0.009808444	0.422857792	0.525176333	-0.348066555	0.664086317	-0.05449015	0.07624586	0.163203917	0.249691401	0.067564689	0.119361585	0.105094413	0.018015856	0.861493057	0.908416907	Bacteria.Firmicutes.Clostridia.Clostridiales.Lachnospiraceae..Eubacterium..xylanophilum.group	FAM204A
291977	ENSG00000165669	rs722525	0.531767436	0.036854203	0.049781724	0.278760485	-0.089291949	0.420414996	-0.110369048	0.088374423	0.1420444	0.197323972	0.055225209	0.080921681	0.28212902	0.02630601	0.999507593	0.935584968	Bacteria.Firmicutes.Clostridia.Clostridiales.Lachnospiraceae.Lachnoclostridium	FAM204A
291978	ENSG00000165669	rs722525	0.017549503	0.000835471	0.339509823	0.038419077	-0.279942978	0.629039898	0.048322657	-0.132153483	0.114910261	0.179659537	0.050226096	0.062553898	0.022575879	0.000738251	0.804063115	0.73241403	Bacteria.Proteobacteria.Gammaproteobacteria.Pasteurellales.Pasteurellaceae.Haemophilus	FAM204A
291979	ENSG00000165669	rs722525	0.327166307	0.489440127	0.993655054	0.481288628	-0.263568789	0.283873372	0.000757282	0.103204012	0.266995293	0.408399136	0.094868018	0.145718478	0.692045	0.485359261	0.99967607	0.999141757	Bacteria.Firmicutes.Negativicutes.Selenomonadales	FAM204A
291980	ENSG00000165669	rs722525	0.026707789	0.002082155	0.018134393	0.086282896	-0.257134928	0.557596089	-0.106877951	0.127028636	0.113452705	0.173978474	0.044105915	0.072948656	0.028624531	0.001592636	0.937508231	0.855137811	Bacteria.Firmicutes.Negativicutes.Selenomonadales.Veillonellaceae.Dialister	FAM204A
291981	ENSG00000165669	rs722525	0.044176586	0.010239591	0.544154874	0.973004479	-0.328091945	0.559789846	0.044645245	0.003471337	0.159917216	0.211759252	0.073225103	0.10219163	0.101682092	0.015940695	0.998793879	0.998376616	Bacteria.Firmicutes.Clostridia.Clostridiales.Lachnospiraceae.Blautia	FAM204A
291982	ENSG00000165669	rs722525	0.050403951	0.004097018	0.415518422	0.936908326	-0.238336306	0.542675746	-0.055816636	0.00847342	0.119589559	0.182448445	0.06812053	0.106639481	0.048560608	0.002821015	0.997048205	0.999513539	Bacteria.Firmicutes.Clostridia.Clostridiales.Lachnospiraceae.Dorea	FAM204A
291983	ENSG00000165669	rs722525	0.030592771	0.043037436	0.586740149	0.453481538	-0.301392337	0.451025607	-0.027399017	-0.070737348	0.136388951	0.218611776	0.050158944	0.093805805	0.062819896	0.028814636	0.99830237	0.997282036	Bacteria.Firmicutes.Clostridia.Clostridiales.Clostridiaceae.1.Clostridium.sensu.stricto.1	FAM204A
291984	ENSG00000165669	rs722525	0.081318935	0.128832902	0.544583477	0.624163291	-0.372550645	0.450351476	-0.044757466	-0.055207151	0.210461587	0.292819048	0.073487594	0.112148521	0.304050132	0.167016608	0.998986731	0.998377846	Bacteria.Firmicutes.Clostridia.Clostridiales.Family.XI.Anaerococcus	FAM204A
291985	ENSG00000165669	rs722525	0.025709157	0.003137622	0.236072049	0.457259223	-0.268205421	0.551897987	0.071084063	-0.074673826	0.117521371	0.179974262	0.059447185	0.099862954	0.029880829	0.002439524	0.941705538	0.923157358	Bacteria.Firmicutes.Clostridia.Clostridiales.Lachnospiraceae.Coprococcus.1	FAM204A
291986	ENSG00000165669	rs722525	0.022371213	0.001842319	0.508821099	0.242854311	-0.299875834	0.653726255	0.046612687	-0.12232185	0.128205431	0.201419555	0.070169541	0.103800198	0.035305914	0.001683819	0.678590167	0.955303348	Bacteria.Firmicutes.Bacilli.Lactobacillales.Streptococcaceae	FAM204A
291987	ENSG00000165669	rs722525	0.09418178	0.04180328	0.691001741	0.340663698	-0.229194312	0.438191335	0.037465964	-0.129647132	0.134963682	0.211085633	0.093842063	0.135078578	0.105456583	0.023967233	0.82702009	0.778191078	Bacteria.Firmicutes.Clostridia.Clostridiales.Ruminococcaceae.Butyricicoccus	FAM204A
291988	ENSG00000165669	rs722525	0.174721974	0.016995443	0.389119605	0.071941134	-0.1956146	0.468460803	-0.056423275	0.204335083	0.142580582	0.191298828	0.065083769	0.111728976	0.147801465	0.012949863	0.997851323	0.935348541	Bacteria.Firmicutes.Clostridia.Clostridiales.Lachnospiraceae.Fusicatenibacter	FAM204A
291989	ENSG00000165669	rs722525	0.040937611	0.011695317	0.733241093	0.331909824	-0.249774768	0.48896968	0.015776984	-0.07154691	0.119793812	0.188547635	0.046096186	0.073196623	0.050696553	0.006560109	0.781207268	0.831006399	Bacteria.Proteobacteria.Betaproteobacteria.Burkholderiales.Alcaligenaceae.Sutterella	FAM204A
291990	ENSG00000165669	rs722525	0.016213457	0.001619775	0.048953261	0.093148887	-0.285197644	0.590992475	-0.133417872	0.163140504	0.115588665	0.179741893	0.066508024	0.095758736	0.026016115	0.001320916	0.400954231	0.939271375	Bacteria.Actinobacteria.Actinobacteria.Bifidobacteriales.Bifidobacteriaceae	FAM204A
291991	ENSG00000165669	rs722525	0.065300591	0.03264134	0.766228836	0.451218422	-0.303785151	0.464334229	-0.021819513	-0.070336351	0.162069763	0.212759781	0.073087357	0.09280629	0.13586628	0.039149196	0.988161388	0.950695192	Bacteria.Firmicutes.Bacilli.Lactobacillales.Carnobacteriaceae	FAM204A
291992	ENSG00000165669	rs722525	0.03126025	0.002940598	0.326581416	0.178241511	-0.383105656	0.813593431	-0.073068459	0.179049377	0.174082629	0.26341138	0.073928284	0.131587547	0.110231394	0.00751467	0.998768023	0.921968885	Bacteria.Firmicutes.Clostridia.Clostridiales.Ruminococcaceae.Ruminococcaceae.NK4A214.group	FAM204A
291993	ENSG00000165669	rs722525	0.126909456	0.008822279	0.328731633	0.992402361	-0.203708808	0.555827172	-0.075419822	0.000968229	0.131773202	0.205934611	0.076649763	0.101294975	0.123126547	0.007629812	0.622863274	0.960066744	Bacteria.Actinobacteria.Actinobacteria	FAM204A
291994	ENSG00000165669	rs722525	0.101492533	0.025768112	0.793488398	0.636813236	-0.236805258	0.491801267	0.013426409	-0.039233376	0.142582952	0.215585014	0.051080982	0.082709076	0.116810753	0.02336514	0.929125243	0.84258984	Bacteria.Firmicutes.Clostridia.Clostridiales.Lachnospiraceae.Tyzzerella	FAM204A
291995	ENSG00000165669	rs722525	0.272899017	0.008455912	0.016543314	0.619743437	-0.134858332	0.495439325	0.121604203	-0.038273527	0.121973754	0.182500818	0.049443709	0.076767383	0.172687175	0.006087891	0.332937584	0.968727689	Bacteria.Firmicutes.Negativicutes.Selenomonadales.Acidaminococcaceae.Phascolarctobacterium	FAM204A
291996	ENSG00000165669	rs722525	0.01900389	0.005067532	0.245126086	0.783469283	-0.289312387	0.55557289	-0.069651535	0.029260476	0.120316378	0.191595363	0.059393484	0.106045776	0.029718489	0.002908072	0.621382882	0.896631776	Bacteria.Firmicutes.Clostridia.Clostridiales.Peptostreptococcaceae	FAM204A
291997	ENSG00000165669	rs722525	0.430433618	0.006350422	0.080196898	0.578166391	-0.110164184	0.592924164	0.116894902	0.059968446	0.138864561	0.210322637	0.065786794	0.107309983	0.321662332	0.007069413	0.684046952	0.98786785	Bacteria.Bacteroidetes.Bacteroidia.Bacteroidales.Porphyromonadaceae.Odoribacter	FAM204A
291998	ENSG00000165669	rs722525	0.327876802	0.219030921	0.252947262	0.138525901	-0.148790209	0.302045293	-0.066769706	0.139411837	0.150947712	0.243405829	0.057894523	0.092975439	0.283234995	0.129101957	0.830235917	0.775510139	Bacteria.Firmicutes.Negativicutes.Selenomonadales.Veillonellaceae	FAM204A
291999	ENSG00000165669	rs722525	0.06232192	0.009214612	0.473961769	0.416775167	-0.37086367	0.714775237	-0.062210152	0.117435972	0.19558999	0.266418378	0.086382318	0.14371175	0.151553643	0.016509025	0.999274386	0.998480911	Bacteria.Firmicutes.Clostridia.Clostridiales.Ruminococcaceae.Ruminococcaceae.UCG.013	FAM204A
292000	ENSG00000165669	rs722525	0.030084556	0.001018649	0.44434437	0.112147853	-0.318563133	0.717405557	-0.052753012	0.165675474	0.143701593	0.208655484	0.068555302	0.102897307	0.063628604	0.00208716	0.84403465	0.955201279	Bacteria.Firmicutes.Clostridia.Clostridiales.Ruminococcaceae..Eubacterium..coprostanoligenes.group	FAM204A
292001	ENSG00000165669	rs722525	0.213191913	0.077261882	0.417819887	0.307560707	-0.184420675	0.405833695	-0.04156211	0.08003612	0.14671753	0.226114242	0.050976235	0.077833123	0.202059832	0.047486445	0.998302481	0.99762474	Bacteria.Proteobacteria.Gammaproteobacteria.Enterobacteriales.Enterobacteriaceae.Escherichia.Shigella	FAM204A
292002	ENSG00000165669	rs722525	0.027832633	0.001372743	0.209644536	0.066842943	-0.481388703	0.98383555	-0.118960611	0.2636315	0.214013447	0.294380581	0.093899182	0.141471854	0.143003448	0.007895496	0.968970412	0.998920199	Bacteria.Firmicutes.Clostridia.Clostridiales.Lachnospiraceae..Eubacterium..ventriosum.group	FAM204A
292003	ENSG00000165669	rs722525	0.118251024	0.003573532	0.142638084	0.665260004	-0.193773571	0.575546978	0.067785228	0.033863029	0.122425691	0.190463146	0.045685388	0.077915097	0.087113715	0.003228859	0.998409995	0.996467843	Bacteria.Verrucomicrobia	FAM204A
292004	ENSG00000165669	rs722525	0.058955867	0.005442476	0.967258525	0.748772218	-0.260078444	0.566213604	-0.002712913	0.032224594	0.135333845	0.196986585	0.065842755	0.100200917	0.069975526	0.003289044	0.999989953	0.995366106	Bacteria.Firmicutes.Clostridia.Clostridiales.Christensenellaceae	FAM204A
292005	ENSG00000165669	rs722525	0.002589305	0.00983432	0.035502142	0.706545888	-0.468652191	0.621335168	-0.103709979	0.031813475	0.149641184	0.233703827	0.04831286	0.084133214	0.020449198	0.016385825	0.999614985	0.99936283	Bacteria.Firmicutes.Clostridia.Clostridiales.Lachnospiraceae.Tyzzerella.4	FAM204A
292006	ENSG00000165669	rs722525	0.105304442	0.008677754	0.828176472	0.343422397	-0.280787174	0.75134277	-0.014901733	0.109386796	0.170981896	0.277744425	0.068386789	0.114627164	0.227551634	0.019187893	0.999469974	0.986131077	Bacteria.Bacteroidetes.Bacteroidia.Bacteroidales.Porphyromonadaceae.Barnesiella	FAM204A
292007	ENSG00000165669	rs722525	0.0240041	0.006901378	0.286154201	0.860128874	-0.272823312	0.523420577	0.058080168	0.017091583	0.118087773	0.187670707	0.054012817	0.096617335	0.033059437	0.004155562	0.895322073	0.954165428	Bacteria.Proteobacteria.Deltaproteobacteria	FAM204A
292008	ENSG00000165669	rs722525	0.01715815	0.005753109	0.277444367	0.666971617	-0.306554011	0.574936058	0.05751087	-0.039736064	0.125375414	0.201408778	0.052515583	0.091929276	0.032401103	0.004723859	0.997466038	0.994549005	Bacteria.Bacteroidetes.Bacteroidia.Bacteroidales.Rikenellaceae	FAM204A
292009	ENSG00000165669	rs722525	0.006984521	0.001017161	0.064892703	0.354278919	-0.349928274	0.639424515	-0.102280215	0.087187797	0.12566144	0.185949633	0.054481637	0.093460246	0.017122003	0.00104045	0.507248366	0.890040551	Bacteria.Firmicutes.Clostridia.Clostridiales.Lachnospiraceae.Lachnospira	FAM204A
292010	ENSG00000165669	rs722525	0.180303274	0.034479714	0.815826126	0.794817053	-0.301229155	0.603581871	-0.018521396	0.027901184	0.222446957	0.279548845	0.079202403	0.106854092	0.292450423	0.053940871	0.996423631	0.975903615	Bacteria.Bacteroidetes.Bacteroidia.Bacteroidales.Prevotellaceae.Prevotella.7	FAM204A
292011	ENSG00000165669	rs722525	0.01368615	0.002467834	0.19620382	0.324122609	-0.318176831	0.635094786	-0.07551009	0.104394507	0.125602194	0.201742491	0.057833239	0.105083574	0.026585789	0.002502243	0.775498412	0.968614954	Bacteria.Firmicutes.Clostridia.Clostridiales.Peptostreptococcaceae.Intestinibacter	FAM204A
292012	ENSG00000165669	rs722525	0.026691499	0.018291629	0.307765551	0.891747774	-0.389868763	0.593979021	-0.068212901	0.014853507	0.171998179	0.245467501	0.066363658	0.108722044	0.106193766	0.028554423	0.997152221	0.990360691	Bacteria.Firmicutes.Clostridia.Clostridiales.Family.XI	FAM204A
292013	ENSG00000165669	rs722525	0.887328847	0.498542145	0.629450167	0.960093495	0.106514301	0.475997148	-0.061052226	0.006277211	0.748869099	0.699438765	0.125942666	0.124977773	0.988429698	0.734389934	0.996576058	0.893504067	Bacteria.Firmicutes.Clostridia.Clostridiales	FAM204A
292014	ENSG00000165669	rs722525	0.220909845	0.035353356	0.529473003	0.205925392	-0.51874884	1.269347305	0.063245075	-0.171207772	0.419764345	0.590825075	0.100047653	0.134025028	0.630604503	0.317840344	0.914905722	0.99665811	Bacteria.Proteobacteria	FAM204A
292015	ENSG00000165669	rs722525	0.34456337	0.028067221	0.784609003	0.543785016	-0.204683343	0.656978251	0.021427085	0.073992179	0.215000322	0.292530284	0.078077635	0.121246904	0.476379856	0.055251332	0.996483139	0.871021559	Bacteria.Bacteroidetes.Bacteroidia.Bacteroidales.Porphyromonadaceae.Butyricimonas	FAM204A
292016	ENSG00000165669	rs722525	0.224822565	0.029134734	0.849890442	0.617807114	-0.234294329	0.676348391	-0.010609392	-0.04011462	0.191216185	0.303257744	0.055838207	0.080016422	0.318421236	0.044904096	0.910043505	0.995251343	Bacteria.Proteobacteria.Gammaproteobacteria	FAM204A
292017	ENSG00000165669	rs722525	0.146055765	0.043054758	0.843025551	0.861740953	-0.288046614	0.586032845	-0.013713726	0.018976768	0.195823142	0.284074029	0.068980394	0.108538179	0.315774743	0.079100704	0.999437234	0.999340922	Bacteria.Proteobacteria.Betaproteobacteria.Neisseriales.Neisseriaceae	FAM204A
292018	ENSG00000165669	rs722525	0.024209772	0.003286036	0.396033315	0.953919931	-0.34396986	0.586004905	-0.050155513	-0.004274932	0.149107744	0.192088667	0.058710014	0.073699404	0.051128349	0.004747303	0.999305535	0.999772602	Bacteria.Proteobacteria.Gammaproteobacteria.Pseudomonadales.Pseudomonadaceae.Pseudomonas	FAM204A
292019	ENSG00000165669	rs722525	0.03688938	0.009500199	0.184423832	0.386970879	-0.604902306	0.811858068	0.100561568	-0.077672872	0.283968792	0.303890823	0.07497378	0.089187905	0.247445209	0.057667771	0.742320803	0.890273479	Bacteria.Firmicutes.Clostridia.Clostridiales.Lachnospiraceae..Eubacterium..rectale.group	FAM204A
292020	ENSG00000165669	rs722525	0.233022574	0.061561563	0.449454998	0.497408258	-0.18383428	0.448090584	0.082086641	-0.106043588	0.152730102	0.235612396	0.107887715	0.155410347	0.221452927	0.045581502	0.921832501	0.989731238	Bacteria.Actinobacteria.Coriobacteriia.Coriobacteriales.Coriobacteriaceae	FAM204A
292021	ENSG00000165669	rs722525	0.263749169	0.241723078	0.599420676	0.306704671	-0.194513453	0.328179433	0.047780228	-0.155310363	0.172566963	0.277812253	0.090530249	0.150766266	0.307518655	0.144862232	0.92699506	0.978883571	Bacteria.Firmicutes.Clostridia.Clostridiales.Family.XIII.Family.XIII.AD3011.group	FAM204A
292022	ENSG00000165669	rs722525	0.174537887	0.016178383	0.97002578	0.542906433	-0.261690075	0.651170837	-0.003578499	0.086895736	0.190659425	0.263824359	0.094873206	0.142080403	0.248667944	0.025646256	0.99997417	0.999834196	Bacteria.Actinobacteria.Coriobacteriia.Coriobacteriales.Coriobacteriaceae.Collinsella	FAM204A
292023	ENSG00000165669	rs722525	0.068800352	0.019379068	0.421297121	0.449442177	-0.407065302	0.747459259	-0.083009759	0.119167181	0.220043042	0.311857252	0.102580137	0.156618783	0.220447148	0.04842046	0.923478391	0.981962125	Bacteria.Firmicutes.Clostridia.Clostridiales.Ruminococcaceae.Anaerotruncus	FAM204A
292024	ENSG00000165669	rs722525	0.115834475	0.003533884	0.168249332	0.629324885	-0.196105995	0.578180504	0.063883445	0.037883246	0.123069005	0.19109117	0.045855426	0.078119512	0.087608304	0.00316254	0.99894297	0.998882343	Bacteria.Verrucomicrobia.Verrucomicrobiae.Verrucomicrobiales.Verrucomicrobiaceae.Akkermansia	FAM204A
292025	ENSG00000165669	rs722525	0.006294909	0.001137129	0.080641389	0.159157806	-0.436270544	0.73091937	0.104364983	-0.12185622	0.154580892	0.214790435	0.058823504	0.085573289	0.0349405	0.002852703	0.951961461	0.841305331	Bacteria.Proteobacteria.Betaproteobacteria	FAM204A
292026	ENSG00000165669	rs722525	0.248933158	0.026456521	0.51740181	0.591610324	-0.187592702	0.478669323	-0.048585944	0.057326497	0.161271741	0.210834142	0.074649793	0.10633123	0.219983726	0.020398534	0.993501001	0.94597323	Bacteria.Firmicutes.Erysipelotrichia.Erysipelotrichales	FAM204A
292027	ENSG00000165669	rs722525	0.026852613	0.003587426	0.266044168	0.933382871	-0.265570313	0.54217468	0.083502138	-0.011473998	0.117290394	0.17949899	0.074440862	0.136743549	0.025522863	0.002205189	0.946830748	0.962141134	Bacteria.Firmicutes.Clostridia.Clostridiales.Ruminococcaceae.Ruminiclostridium.5	FAM204A
292028	ENSG00000165669	rs722525	0.046263819	0.008852234	0.67992488	0.765767764	-0.291025533	0.581754104	-0.029834815	0.032228135	0.143276545	0.215640862	0.071995188	0.107733395	0.078593163	0.008814045	0.921949095	0.901530053	Bacteria.Firmicutes.Clostridia.Clostridiales.Ruminococcaceae.Ruminococcaceae.UCG.005	FAM204A
292029	ENSG00000165669	rs722525	0.0461794	0.001716074	0.340844735	0.557798939	-0.238721336	0.625964418	0.066743314	0.066929879	0.11747948	0.191483776	0.069565722	0.113611957	0.051724753	0.001235079	0.774528859	0.997649073	Bacteria.Firmicutes.Clostridia.Clostridiales.Ruminococcaceaencultured	FAM204A
292030	ENSG00000165669	rs722525	0.006394852	0.005163343	0.093867185	0.72579312	-0.422932922	0.621805308	-0.118575021	0.03661935	0.150157027	0.214928263	0.06975604	0.103966326	0.028189597	0.006691732	0.833321003	0.988362545	Bacteria.Firmicutes.Clostridia.Clostridiales.Ruminococcaceae.Ruminococcaceae.UCG.003	FAM204A
292031	ENSG00000165669	rs722525	0.420270705	0.026305281	0.134052875	0.465012136	-0.119191579	0.453697634	-0.094621498	0.064633045	0.146965492	0.199626855	0.062375837	0.08794975	0.27559329	0.019085564	0.99786128	0.999462671	Bacteria.Firmicutes.Clostridia.Clostridiales.Lachnospiraceae.Anaerostipes	FAM204A
292032	ENSG00000165669	rs722525	0.047881162	0.004297122	0.304274808	0.651876542	-0.239280794	0.533883687	-0.058210444	0.043460895	0.118694948	0.180503036	0.056221862	0.095893491	0.047809864	0.003290524	0.569155976	0.980963344	Bacteria.Firmicutes.Negativicutes.Selenomonadales.Veillonellaceae.Veillonella	FAM204A
292033	ENSG00000165669	rs722525	0.017222881	0.005768137	0.279009156	0.668249127	-0.306343026	0.574744734	0.057356491	-0.039586453	0.12536525	0.201407572	0.052546954	0.091958897	0.032522407	0.004780021	0.997528932	0.994125895	Bacteria.Bacteroidetes.Bacteroidia.Bacteroidales.Rikenellaceae.Alistipes	FAM204A
292034	ENSG00000165669	rs722525	0.027720449	0.003076626	0.128409375	0.576933554	-0.261568393	0.547873354	0.082755105	-0.050624249	0.11620007	0.178271589	0.053746812	0.090295402	0.032362526	0.001994382	0.998880039	0.97644667	Bacteria.Proteobacteria.Deltaproteobacteria.Desulfovibrionales.Desulfovibrionaceae.Bilophila	FAM204A
292035	ENSG00000165669	rs722525	0.004169674	0.000911789	0.050041916	0.130618274	-0.428341369	0.722644298	0.110247696	-0.128129709	0.144306524	0.208041195	0.055229102	0.083705592	0.020885885	0.002410171	0.884056387	0.763705706	Bacteria.Proteobacteria.Betaproteobacteria.Burkholderiales	FAM204A
292036	ENSG00000165669	rs722525	0.034785296	0.004538522	0.844180792	0.981122175	-0.263111057	0.549109169	-0.009633649	0.001839627	0.122072888	0.186860914	0.04882159	0.077451801	0.04191954	0.002711157	0.858104047	0.891937132	Bacteria.Fusobacteria.Fusobacteriia.Fusobacteriales	FAM204A
292037	ENSG00000165669	rs722525	0.120682344	0.003163841	0.011148875	0.766904115	-0.17893836	0.531337281	0.127014413	-0.021921077	0.113812789	0.173430479	0.048636967	0.073646796	0.088942715	0.002569829	0.356403668	0.995306766	Bacteria.Firmicutes.Negativicutes.Selenomonadales.Acidaminococcaceae	FAM204A
292038	ENSG00000165669	rs722525	0.063843195	0.004880841	0.811719118	0.906703671	-0.243143713	0.546353319	-0.015890519	-0.011318718	0.128993561	0.187557419	0.06644178	0.09620812	0.065833874	0.003898437	0.912620902	0.925906325	Bacteria.Firmicutes.Clostridia.Clostridiales.Lachnospiraceaencultured	FAM204A
292039	ENSG00000165669	rs722525	0.074816335	0.004268006	0.769435334	0.234779272	-0.28456306	0.772403056	-0.022241955	0.173618656	0.15719926	0.26093533	0.075570061	0.144791676	0.141284343	0.007655755	0.999550585	0.896675129	Bacteria.Firmicutes.Clostridia.Clostridiales.Lachnospiraceae.Lachnospiraceae.ND3007.group	FAM204A
292040	ENSG00000165669	rs722525	0.023606188	0.002261073	0.18476876	0.216661547	-0.271064557	0.5734038	-0.078179475	0.118198436	0.116980891	0.18046129	0.058333217	0.094756377	0.032289472	0.001855088	0.999334555	0.984995763	Bacteria.Firmicutes.Erysipelotrichia.Erysipelotrichales.Erysipelotrichaceae.Erysipelotrichaceae.UCG.003	FAM204A
292041	ENSG00000165669	rs722525	0.061829905	0.053962593	0.195620414	0.437930144	-0.753437272	0.928938192	0.091095227	-0.071702241	0.396587767	0.473426227	0.069677769	0.091875749	0.758142052	0.317456632	0.998947111	0.981145089	Bacteria.Bacteroidetes	FAM204A
292042	ENSG00000165669	rs722525	0.0131534	0.00194407	0.004420594	0.645000444	-0.280060351	0.543857595	0.132220355	-0.036395971	0.109892878	0.168492396	0.044853372	0.078635926	0.019392664	0.001478077	0.934169653	0.990835033	Bacteria.Bacteroidetes.Bacteroidia.Bacteroidales.Porphyromonadaceae.Parabacteroides	FAM204A
292043	ENSG00000165669	rs722525	0.013675739	0.004256695	0.086992312	0.141276048	-0.66420113	1.012378307	0.100076765	-0.123250975	0.262166987	0.341897277	0.057603525	0.082779735	0.201469661	0.040488608	0.999785669	0.999420701	Bacteria.Firmicutes.Clostridia.Clostridiales.Ruminococcaceae.Faecalibacterium	FAM204A
292044	ENSG00000165669	rs722525	0.062554898	0.038415974	0.760925696	0.746362373	-0.288903772	0.498274507	-0.017645487	-0.030756353	0.152504256	0.235850742	0.057754098	0.094694227	0.115523106	0.034754922	0.934099645	0.929363147	Bacteria.Firmicutes.Clostridia.Clostridiales.Lachnospiraceae.Lachnospiraceae.UCG.010	FAM204A
292045	ENSG00000165669	rs722525	0.028480006	0.003163016	0.556436436	0.925762483	-0.303130681	0.569279433	-0.036771871	-0.007158066	0.135340394	0.185809527	0.062203532	0.0765288	0.0438861	0.003234109	0.999550314	0.997866297	Bacteria.Proteobacteria.Gammaproteobacteria.Pseudomonadales	FAM204A
292046	ENSG00000165669	rs722525	0.042714958	0.004541074	0.533478022	0.983224755	-0.246806947	0.534757493	0.028059564	-0.001660643	0.119435936	0.181989288	0.044824034	0.078680961	0.044413393	0.003501294	0.973523722	0.998441752	Bacteria.Proteobacteria.Betaproteobacteria.Burkholderiales.Alcaligenaceae.Parasutterella	FAM204A
292047	ENSG00000165669	rs722525	0.187708586	0.013340738	0.650901558	0.659666389	-0.214197858	0.63023636	-0.042579097	-0.055898197	0.160907782	0.247826849	0.093666465	0.126360171	0.222354422	0.014875176	0.947972896	0.978088518	Bacteria.Actinobacteria	FAM204A
292048	ENSG00000165669	rs722525	0.048706325	0.001064445	0.650808523	0.098353212	-0.296166112	0.731633924	-0.022448831	0.130896995	0.147470842	0.213668683	0.049369332	0.078073254	0.086955504	0.002291412	0.998735039	0.999709092	Bacteria.Bacteroidetes.Bacteroidia.Bacteroidales.Prevotellaceae.Prevotella.9	FAM204A
292049	ENSG00000165669	rs722525	0.969689555	0.328597345	0.794864943	0.633058298	-0.032078133	0.983835939	-0.036113818	-0.082615633	0.841017355	0.99960067	0.138339334	0.172239629	0.999415694	0.790758825	0.990344402	0.959429085	Bacteria.Firmicutes	FAM204A
292050	ENSG00000165669	rs722525	0.033304626	0.005278723	0.944687104	0.878797755	-0.257364279	0.537124993	-0.003776542	-0.013907548	0.118388493	0.186163019	0.054225898	0.090848105	0.035216478	0.002970645	0.997501135	0.99835739	Bacteria.Firmicutes.Clostridia.Clostridiales.Ruminococcaceae.Ruminococcaceae.UCG.002	FAM204A
292051	ENSG00000165669	rs722525	0.023627585	0.001950166	0.56879923	0.265425442	-0.291247239	0.644715652	0.039920333	-0.11614848	0.125711003	0.199803509	0.069706473	0.103409366	0.036714465	0.001864182	0.6825951	0.921307549	Bacteria.Firmicutes.Bacilli.Lactobacillales.Streptococcaceae.Streptococcus	FAM204A
292052	ENSG00000165669	rs722525	0.048197697	0.004565654	0.873752473	0.973135025	-0.269086296	0.548263822	-0.010382992	-0.003045669	0.133674836	0.186706267	0.065092138	0.090096381	0.067976882	0.004819172	0.998173674	0.999631787	Bacteria.Firmicutes.Bacilli.Bacillales	FAM204A
292053	ENSG00000165669	rs722525	0.114810376	0.151705048	0.855617895	0.473536007	-0.282991487	0.402978637	-0.012248439	-0.084184599	0.177086256	0.277854824	0.067052736	0.116782152	0.257409415	0.120770439	0.999028109	0.997798285	Bacteria.Actinobacteria.Actinobacteria.Micrococcales.Micrococcaceae	FAM204A
292054	ENSG00000165669	rs722525	0.003995361	0.012109349	0.052132323	0.568584425	-0.417650973	0.619113899	-0.114773339	0.061861108	0.140003038	0.239955854	0.058031611	0.107957978	0.023705494	0.014678216	0.974916192	0.973716764	Bacteria.Firmicutes.Clostridia.Clostridiales.Ruminococcaceae.Ruminococcus.1	FAM204A
292055	ENSG00000165669	rs722525	0.270616919	0.027704209	0.414766895	0.522281397	-0.174228688	0.467834703	-0.059135355	0.067359684	0.156827289	0.207810063	0.072054043	0.104715405	0.212332473	0.017274339	0.999513786	0.966818112	Bacteria.Firmicutes.Erysipelotrichia.Erysipelotrichales.Erysipelotrichaceae	FAM204A
292056	ENSG00000165669	rs722525	0.038467867	0.000926304	0.336527862	0.062337038	-0.388972067	0.893112686	-0.061763252	0.191341978	0.184165008	0.25748947	0.063798305	0.100917932	0.143521568	0.00557839	0.984987993	0.971423926	Bacteria.Proteobacteria.Deltaproteobacteria.Desulfovibrionales.Desulfovibrionaceae.Desulfovibrio	FAM204A
292057	ENSG00000165669	rs722525	0.01619068	0.001618186	0.048987208	0.093170712	-0.285275931	0.59106578	-0.13342093	0.163143539	0.115594582	0.179746578	0.066519831	0.095767043	0.026068303	0.001319386	0.403143565	0.938940281	Bacteria.Actinobacteria.Actinobacteria.Bifidobacteriales.Bifidobacteriaceae.Bifidobacterium	FAM204A
292058	ENSG00000165669	rs722525	0.141937744	0.057903149	0.371316259	0.470389624	-0.610737304	0.872928333	0.074495339	-0.072136978	0.410886411	0.452288819	0.082759338	0.099358651	0.68073978	0.309309646	0.956359196	0.930754062	Bacteria.Firmicutes.Clostridia.Clostridiales.Ruminococcaceae	FAM204A
292059	ENSG00000165669	rs722525	0.000824426	0.001632566	0.001104533	0.432677458	-0.404964452	0.585506637	0.161168537	-0.063962412	0.115522629	0.178213404	0.047231782	0.081021734	0.003703857	0.002306734	0.463045993	0.994448463	Bacteria.Bacteroidetes.Bacteroidia.Bacteroidales.Porphyromonadaceae	FAM204A
292060	ENSG00000165669	rs722525	0.080785574	0.074221023	0.744902797	0.58558474	-0.296677546	0.4582959	-0.02185078	-0.058546415	0.167298534	0.25264164	0.0668763	0.10684912	0.146427571	0.048969764	0.993817684	0.997803387	Bacteria.Actinobacteria.Actinobacteria.Micrococcales	FAM204A
292061	ENSG00000165669	rs722525	0.037121406	0.008898027	0.335022682	0.575925262	-0.399685213	0.654642147	0.072453828	-0.059290488	0.18786867	0.242830594	0.074606739	0.105472918	0.156545931	0.02670819	0.995261573	0.982567127	Bacteria.Firmicutes.Clostridia.Clostridiales.Lachnospiraceae.Lachnospiraceae.UCG.008	FAM204A
292062	ENSG00000165669	rs722525	0.240202621	0.039907828	0.122632203	0.696773659	-0.156871974	0.530733002	0.09442384	-0.045056609	0.132363132	0.253195527	0.060378573	0.115121033	0.210019027	0.02592999	0.784523155	0.935365119	Bacteria.Firmicutes.Clostridia.Clostridiales.Ruminococcaceae.Ruminococcus.2	FAM204A
292063	ENSG00000165669	rs722525	0.009586546	0.000572983	0.139678116	0.078122146	-0.358508566	0.725902482	-0.090818262	0.208792051	0.134364871	0.200552352	0.060747594	0.116676183	0.026416154	0.000841201	0.883643804	0.861652966	Bacteria.Firmicutes.Clostridia.Clostridiales.Lachnospiraceae..Eubacterium..eligens.group	FAM204A
292064	ENSG00000165669	rs722525	0.039718097	0.006487502	0.356908664	0.250213001	-0.384949532	0.81907174	-0.060699706	0.145105794	0.183465588	0.291337879	0.065425548	0.125087222	0.135463796	0.018881047	0.725328318	0.824460769	Bacteria.Firmicutes.Erysipelotrichia.Erysipelotrichales.Erysipelotrichaceae.Faecalitalea	FAM204A
292065	ENSG00000165669	rs722525	0.006872426	0.001215898	0.088936297	0.225383441	-0.38088632	0.663089481	0.087999315	-0.095375473	0.136490904	0.196101538	0.05096984	0.077934677	0.021978448	0.002361922	0.943988959	0.857851212	Bacteria.Proteobacteria.Betaproteobacteria.Burkholderiales.Alcaligenaceae	FAM204A
292066	ENSG00000165669	rs722525	0.172817027	0.024184226	0.654895413	0.913083349	-0.212287827	0.561110985	0.032983521	0.014167869	0.154040322	0.243190873	0.073458333	0.129304977	0.219769229	0.026301067	0.995251058	0.998450173	Bacteria.Firmicutes.Clostridia.Clostridiales.Ruminococcaceae.Ruminiclostridium.9	FAM204A
292067	ENSG00000165669	rs722525	0.016214962	0.000771839	0.300655641	0.035104651	-0.28360137	0.634246608	0.053759251	-0.135911772	0.1149434	0.179861393	0.051532365	0.063172083	0.021844262	0.000675864	0.771033376	0.685052529	Bacteria.Proteobacteria.Gammaproteobacteria.Pasteurellales.Pasteurellaceae	FAM204A
292068	ENSG00000165669	rs722525	0.01495936	0.000961832	0.393703058	0.012444023	-0.294919554	0.609764255	-0.039094125	0.184863294	0.118025604	0.176408131	0.045535724	0.07193919	0.021415654	0.001133057	0.99994518	0.999865593	Bacteria.Bacteroidetes.Bacteroidia.Bacteroidales.Prevotellaceae	FAM204A
292069	ENSG00000165669	rs722525	0.03540628	0.030584119	0.571309543	0.34286698	-0.306459341	0.464696388	-0.029065321	-0.080397587	0.142685822	0.210277547	0.051084347	0.084151608	0.070728466	0.02387123	0.937318069	0.997412515	Bacteria.Proteobacteria.Gammaproteobacteria.Enterobacteriales.Enterobacteriaceae.Citrobacter	FAM204A
292070	ENSG00000165669	rs722525	0.02906175	0.001703041	0.621038482	0.19321511	-0.30322985	0.697952267	0.035641291	-0.13821156	0.135896815	0.213341205	0.071753586	0.10514079	0.052025519	0.002034145	0.646420239	0.910444892	Bacteria.Firmicutes.Bacilli.Lactobacillales	FAM204A
292071	ENSG00000165669	rs722525	0.303464971	0.085318548	0.305005419	0.343167711	-0.157667588	0.408946229	0.123111511	-0.162547868	0.152024482	0.234107374	0.119087006	0.170244526	0.247165806	0.055849311	0.804907077	0.994989321	Bacteria.Actinobacteria.Coriobacteriia.Coriobacteriales	FAM204A
292072	ENSG00000165669	rs722525	0.125884166	0.022800514	0.901455784	0.538756305	-0.249629635	0.493289491	-0.007721061	0.056546509	0.161034234	0.211593323	0.062116487	0.091511456	0.155134905	0.019678779	0.998997514	0.969189617	Bacteria.Firmicutes.Clostridia.Clostridiales.Ruminococcaceae.Subdoligranulum	FAM204A
292073	ENSG00000165669	rs722525	0.006961065	0.003488177	0.089336487	0.14485619	-0.453602789	0.908302541	-0.108255333	0.205640974	0.162820201	0.29975324	0.062782535	0.139378491	0.052899643	0.010164659	0.99946547	0.972078348	Bacteria.Firmicutes.Erysipelotrichia.Erysipelotrichales.Erysipelotrichaceae..Clostridium..innocuum.group	FAM204A
292074	ENSG00000165669	rs722525	0.034629285	0.004519283	0.834763905	0.975121615	-0.263560117	0.549580376	-0.010218637	0.002424297	0.122172393	0.186926378	0.048794478	0.077443797	0.041719427	0.00279417	0.842861445	0.895185726	Bacteria.Fusobacteria.Fusobacteriia.Fusobacteriales.Fusobacteriaceae.Fusobacterium	FAM204A
292075	ENSG00000165669	rs722525	0.022245997	0.004128433	0.361909495	0.533580841	-0.273498181	0.532325749	0.048511546	0.058185286	0.116814591	0.179129159	0.05283906	0.092972097	0.027741918	0.002701068	0.972085394	0.957248517	Bacteria.Proteobacteria.Deltaproteobacteria.Desulfovibrionales.Desulfovibrionaceae	FAM204A
292076	ENSG00000165669	rs722525	0.174091037	0.011140367	0.872676563	0.601961301	-0.278383135	0.606340775	-0.01131449	0.044477485	0.202608232	0.232157254	0.070327206	0.084863708	0.270107733	0.024751781	0.999586829	0.996426659	Bacteria.Firmicutes.Negativicutes.Selenomonadales.Veillonellaceae.Megasphaera	FAM204A
292077	ENSG00000165669	rs722525	0.741272776	0.63163953	0.444708565	0.666073181	0.199816656	0.276272741	-0.088688749	0.050595816	0.602657819	0.573582455	0.11534829	0.116717667	0.898942581	0.679816484	0.876277026	0.84458685	Bacteria.Firmicutes.Clostridia.Clostridiales.Lachnospiraceae	FAM204A
292078	ENSG00000165669	rs722525	0.290273179	0.174441631	0.774804895	0.582230547	-0.21382876	0.413655268	0.02028595	-0.061301088	0.200575321	0.301308378	0.070616087	0.110880977	0.324057611	0.192721128	0.745095926	0.847213604	Bacteria.Firmicutes.Erysipelotrichia.Erysipelotrichales.Erysipelotrichaceae.Holdemanella	FAM204A
292079	ENSG00000165669	rs722525	0.0230126	0.002612014	0.395455063	0.171878085	-0.28302759	0.567054813	0.045782107	-0.121000176	0.121599208	0.181232013	0.053524771	0.087605519	0.028337353	0.002411745	0.996033175	0.930019817	Bacteria.Firmicutes.Clostridia.Clostridiales.Lachnospiraceae.Lachnospiraceae.NK4A136.group	FAM204A
292080	ENSG00000165669	rs722525	0.058577295	0.005220055	0.989530658	0.840484797	-0.256504804	0.557213793	0.00068726	-0.018006654	0.133269055	0.192860396	0.052177562	0.089111665	0.081269204	0.004787255	0.960330886	0.932414004	Bacteria.Firmicutes.Clostridia.Clostridiales.Lachnospiraceae.Roseburia	FAM204A
292081	ENSG00000165669	rs722525	0.061836935	0.053963657	0.195638042	0.437929537	-0.753418424	0.928934999	0.09109261	-0.071702649	0.396588833	0.473426757	0.069678551	0.09187615	0.756970244	0.317139168	0.998912436	0.981117471	Bacteria.Bacteroidetes.Bacteroidia.Bacteroidales	FAM204A
292082	ENSG00000165669	rs722525	0.196714972	0.109027637	0.49041994	0.420395914	-0.1948261	0.407779985	0.060829366	-0.127119503	0.149390186	0.251012893	0.087711669	0.156783221	0.205233716	0.065223181	0.842112209	0.987554159	Bacteria.Firmicutes.Clostridia.Clostridiales.Family.XIII	FAM204A
292083	ENSG00000165669	rs722525	0.040279063	0.008974101	0.439880783	0.779407783	-0.352986331	0.598863217	-0.052268157	0.028050333	0.168722718	0.222400504	0.0672612	0.099738809	0.105376218	0.019922716	0.998201428	0.99782309	Bacteria.Firmicutes.Bacilli.Bacillales.Staphylococcaceae.Staphylococcus	FAM204A
292084	ENSG00000165669	rs722525	0.028934191	0.001973459	0.799536778	0.318471312	-0.262322417	0.602867545	-0.017733725	0.114851238	0.1174668	0.187062898	0.069551375	0.114256997	0.036478267	0.001322695	0.998239218	0.943652426	Bacteria.Firmicutes.Clostridia.Clostridiales.Ruminococcaceae.Flavonifractor	FAM204A
292085	ENSG00000165669	rs722525	0.059084195	0.005516053	0.95504008	0.7497753	-0.261164441	0.566627382	-0.003656697	0.031833326	0.135969668	0.197459127	0.064613498	0.099395228	0.070927389	0.003268039	0.999417824	0.997023453	Bacteria.Firmicutes.Clostridia.Clostridiales.Christensenellaceae.Christensenellaceae.R.7.group	FAM204A
292086	ENSG00000165669	rs722525	0.016304542	0.031482391	0.321314996	0.590127733	-0.325667263	0.473813657	-0.04813459	-0.050060265	0.132108326	0.21559283	0.048169899	0.092482643	0.038937777	0.024541328	0.995652601	0.993943049	Bacteria.Firmicutes.Clostridia.Clostridiales.Clostridiaceae.1	FAM204A
292087	ENSG00000165669	rs722525	0.102191065	0.012038914	0.90304934	0.634319386	-0.252472766	0.62060029	-0.008779228	-0.050865503	0.152333355	0.240324997	0.071796474	0.106441408	0.137112587	0.013876995	0.828369598	0.982679299	Bacteria.Firmicutes.Bacilli	FAM204A
292088	ENSG00000165669	rs722525	0.015767382	0.012571755	0.265891719	0.577543204	-0.340379867	0.52033337	-0.066280037	-0.051680488	0.137345817	0.202794685	0.059068609	0.092327411	0.033184514	0.010334595	0.998970432	0.998994847	Bacteria.Firmicutes.Erysipelotrichia.Erysipelotrichales.Erysipelotrichaceae.Erysipelatoclostridium	FAM204A
292089	ENSG00000165669	rs722525	0.040083651	0.003029268	0.965018272	0.589324463	-0.253163309	0.565502487	0.002725612	-0.052870976	0.12088632	0.183691232	0.061912079	0.097464088	0.050320644	0.002150002	0.92275185	0.984056941	Bacteria.Firmicutes.Clostridia.Clostridiales.Lachnospiraceae..Eubacterium..hallii.group	FAM204A
292090	ENSG00000165669	rs722525	0.127008561	0.030518909	0.891805391	0.913268825	-0.276528237	0.537873133	-0.009086465	-0.011014298	0.178925432	0.243291605	0.066545128	0.100739328	0.20630307	0.035541762	0.999814869	0.94604106	Bacteria.Actinobacteria.Actinobacteria.Corynebacteriales.Corynebacteriaceae	FAM204A
292091	ENSG00000165669	rs722525	0.139087869	0.012167845	0.903187681	0.462469923	-0.272644914	0.680032848	-0.009045057	0.087192725	0.182093489	0.263754514	0.074076661	0.117972304	0.224399763	0.026011207	0.967248077	0.924525899	Bacteria.Firmicutes.Clostridia.Clostridiales.Ruminococcaceae.Ruminiclostridium.6	FAM204A
292092	ENSG00000165669	rs722525	0.696372342	0.049330102	0.467311368	0.633757875	-0.09525974	0.679841627	-0.061010194	-0.056740524	0.243052696	0.339477811	0.083450914	0.118538742	0.70638485	0.125071975	0.996108676	0.998901623	Bacteria.Firmicutes.Clostridia.Clostridiales.Lachnospiraceae..Ruminococcus..gnavus.group	FAM204A
292093	ENSG00000165669	rs722525	0.153550133	0.027338764	0.701437855	0.987907692	-0.220634245	0.545000207	-0.01902708	0.001201671	0.152824263	0.241495143	0.049414462	0.078986786	0.203413798	0.025341608	0.989664094	0.970720822	Bacteria.Proteobacteria.Gammaproteobacteria.Enterobacteriales.Enterobacteriaceae	FAM204A
292094	ENSG00000165669	rs722525	0.066824776	0.033203711	0.780903522	0.436878048	-0.30152369	0.462950824	-0.019922832	-0.071870398	0.161794777	0.212832808	0.071336494	0.09187909	0.133814347	0.04189823	0.963485106	0.971945944	Bacteria.Firmicutes.Bacilli.Lactobacillales.Carnobacteriaceae.Granulicatella	FAM204A
292095	ENSG00000165672	rs11198807	0.473749463	0.368538689	0.604852684	0.378626076	0.261237659	-0.257265767	-0.061907962	0.083075902	0.362568469	0.284141067	0.119070044	0.093723919	0.576429926	0.298992799	0.998986731	0.998377846	Bacteria.Firmicutes.Clostridia.Clostridiales.Family.XI.Anaerococcus	PRDX3
292096	ENSG00000165672	rs11198807	0.012965854	0.003400929	0.351147498	0.756706503	0.47809524	-0.469035431	-0.103747311	0.028485698	0.18719503	0.15434432	0.110485384	0.091564996	0.024722378	0.002649305	0.628442391	0.955303348	Bacteria.Firmicutes.Bacilli.Lactobacillales.Streptococcaceae	PRDX3
292097	ENSG00000165672	rs11198807	0.093419792	0.020419431	0.960372776	0.826689975	0.43290522	-0.495367706	0.006005068	-0.025220196	0.254317638	0.208500216	0.120402806	0.114731227	0.182396347	0.029976068	0.99997417	0.999834196	Bacteria.Actinobacteria.Coriobacteriia.Coriobacteriales.Coriobacteriaceae.Collinsella	PRDX3
292098	ENSG00000165672	rs11198807	0.246070943	0.052582807	0.433167382	0.343939288	0.297483633	-0.364230113	0.093257878	-0.080269717	0.254184633	0.184524286	0.118257004	0.084205947	0.255112765	0.047845514	0.998793879	0.998019463	Bacteria.Firmicutes.Clostridia.Clostridiales.Lachnospiraceae.Blautia	PRDX3
292099	ENSG00000165672	rs11198807	0.35751366	0.099590309	0.314571499	0.213571007	0.2446512	-0.320385961	0.12423829	-0.114508698	0.264032947	0.19180995	0.122595912	0.091174792	0.24593982	0.042637236	0.999513786	0.875787393	Bacteria.Firmicutes.Erysipelotrichia.Erysipelotrichales.Erysipelotrichaceae	PRDX3
292100	ENSG00000165672	rs11198807	0.023631293	0.006221018	0.763187475	0.471147765	0.423041589	-0.437222089	-0.026257391	0.05667165	0.182602426	0.154685126	0.086788149	0.078191342	0.032350284	0.003678478	0.828766316	0.952957857	Bacteria.Actinobacteria.Actinobacteria.Bifidobacteriales.Bifidobacteriaceae	PRDX3
292101	ENSG00000165672	rs11198807	0.013681494	0.010013502	0.421001967	0.861647269	0.491231068	-0.433690934	-0.092227724	-0.01658654	0.193906343	0.163540419	0.113898562	0.094802292	0.032416108	0.007572813	0.577703438	0.910444892	Bacteria.Firmicutes.Bacilli.Lactobacillales	PRDX3
292102	ENSG00000165672	rs11198807	0.214313798	0.062711964	0.612920015	0.58700839	0.332407952	-0.388872978	-0.05237002	0.042833972	0.265106423	0.205401338	0.103024583	0.078471851	0.261803007	0.06510362	0.866913162	0.910167338	Bacteria.Firmicutes.Clostridia.Clostridiales.Ruminococcaceae.Ruminococcaceae.UCG.014	PRDX3
292103	ENSG00000165672	rs11198807	0.011154225	0.001495679	0.233196216	0.307538852	0.505251387	-0.510821735	-0.114421266	0.080820985	0.19348672	0.154135696	0.095097262	0.078592806	0.027835555	0.002029662	0.586211228	0.892844497	Bacteria.Actinobacteria.Actinobacteria	PRDX3
292104	ENSG00000165672	rs11198807	0.826326573	0.770183679	0.325923222	0.129141677	0.086599553	-0.085338122	0.126447213	-0.146270838	0.393119058	0.290920101	0.127759944	0.095183601	0.843630609	0.589125707	0.99967607	0.999141757	Bacteria.Firmicutes.Negativicutes.Selenomonadales	PRDX3
292105	ENSG00000165672	rs11198807	0.546176392	0.120048055	0.155872517	0.433634714	0.159736993	-0.347210539	-0.172414554	0.075314172	0.263317863	0.220457123	0.120109246	0.09560078	0.43834557	0.092702634	0.775075218	0.89127502	Bacteria.Firmicutes.Clostridia.Clostridiales.Lachnospiraceae..Eubacterium..xylanophilum.group	PRDX3
292106	ENSG00000165672	rs11198807	0.008415662	0.002497893	0.237051755	0.790375855	0.50979328	-0.475433383	0.09222749	-0.01707983	0.187666595	0.151220816	0.077292414	0.063992592	0.018974008	0.002412868	0.660564737	0.989945032	Bacteria.Firmicutes.Negativicutes.Selenomonadales.Acidaminococcaceae.Phascolarctobacterium	PRDX3
292107	ENSG00000165672	rs11198807	0.003892886	0.000622305	0.023454745	0.115685968	0.54955011	-0.537422574	0.16908262	-0.08454455	0.183661549	0.149540862	0.0728869	0.053035056	0.009675988	0.000584169	0.4112788	0.862302249	Bacteria.Fusobacteria.Fusobacteriia.Fusobacteriales	PRDX3
292108	ENSG00000165672	rs11198807	0.142122645	0.083482083	0.456186101	0.232235563	0.335174045	-0.328233258	0.06554562	-0.087489436	0.225601749	0.186769097	0.087446018	0.072562808	0.206759105	0.055180697	0.952041951	0.861354115	Bacteria.Proteobacteria.Betaproteobacteria	PRDX3
292109	ENSG00000165672	rs11198807	0.033850575	0.028286097	0.706396909	0.710323716	0.468725075	-0.411172245	-0.035217559	-0.0280141	0.216303443	0.183345219	0.093085969	0.075099385	0.06050586	0.021764418	0.999507593	0.935584968	Bacteria.Firmicutes.Clostridia.Clostridiales.Lachnospiraceae.Lachnoclostridium	PRDX3
292110	ENSG00000165672	rs11198807	0.173838496	0.011539633	0.418397009	0.799952696	0.319225224	-0.47953311	0.060762537	0.014296679	0.232195063	0.18454696	0.074618622	0.056190512	0.181533965	0.01209664	0.998302481	0.99762474	Bacteria.Proteobacteria.Gammaproteobacteria.Enterobacteriales.Enterobacteriaceae.Escherichia.Shigella	PRDX3
292111	ENSG00000165672	rs11198807	0.040017431	0.003446842	0.82562764	0.479863351	0.405087831	-0.46907158	-0.015643845	-0.042279065	0.19336435	0.154591019	0.070725927	0.059501456	0.050037304	0.002655995	0.800185672	0.839286435	Bacteria.Proteobacteria.Betaproteobacteria.Burkholderiales.Alcaligenaceae.Sutterella	PRDX3
292112	ENSG00000165672	rs11198807	0.308561459	0.021949635	0.155768742	0.694809409	0.226232245	-0.392421049	-0.140333557	0.031845455	0.22046441	0.167220149	0.097735741	0.080814372	0.234650898	0.017038558	0.885125128	0.896502936	Bacteria.Firmicutes.Clostridia.Clostridiales.Ruminococcaceae.Ruminococcaceae.UCG.005	PRDX3
292113	ENSG00000165672	rs11198807	0.384352383	0.04534613	0.549671189	0.835979576	0.27708535	-0.495624943	0.05376083	0.013873762	0.316404653	0.242942228	0.089401208	0.066746206	0.417642428	0.058977438	0.848735949	0.995251343	Bacteria.Proteobacteria.Gammaproteobacteria	PRDX3
292114	ENSG00000165672	rs11198807	0.02364874	0.006260054	0.761953789	0.467607323	0.422955639	-0.436896205	-0.026398614	0.057137026	0.18258906	0.154693018	0.086788431	0.078205295	0.032446706	0.00369793	0.829457602	0.952281794	Bacteria.Actinobacteria.Actinobacteria.Bifidobacteriales.Bifidobacteriaceae.Bifidobacterium	PRDX3
292115	ENSG00000165672	rs11198807	0.024268074	0.004758378	0.31197468	0.131474577	0.416407147	-0.436146899	0.086114949	-0.106839496	0.180585685	0.149265384	0.084518226	0.069954961	0.033379356	0.003111654	0.895322073	0.93873292	Bacteria.Proteobacteria.Deltaproteobacteria	PRDX3
292116	ENSG00000165672	rs11198807	0.020496411	0.002709307	0.370320948	0.514052115	0.432654193	-0.466561938	-0.059953751	0.036402234	0.182220003	0.149706443	0.066465342	0.055484263	0.024183551	0.001968812	0.937508231	0.959631403	Bacteria.Firmicutes.Negativicutes.Selenomonadales.Veillonellaceae.Dialister	PRDX3
292117	ENSG00000165672	rs11198807	0.811945415	0.322417478	0.647046628	0.977791488	0.151665336	-0.46048436	0.070424111	-0.003025911	0.634924406	0.461881138	0.153104545	0.108286511	0.823155884	0.574251004	0.921846173	0.998393433	Bacteria.Proteobacteria	PRDX3
292118	ENSG00000165672	rs11198807	0.135703506	0.014398795	0.111732323	0.263088233	0.297987301	-0.407452156	-0.120075613	0.064957397	0.197284673	0.162099196	0.074488211	0.057547927	0.145047893	0.013455795	0.99830237	0.997282036	Bacteria.Firmicutes.Clostridia.Clostridiales.Clostridiaceae.1.Clostridium.sensu.stricto.1	PRDX3
292119	ENSG00000165672	rs11198807	0.01056669	0.00205045	0.168045031	0.563598287	0.480195927	-0.475538189	0.102025626	-0.036301285	0.182465627	0.148138957	0.073198144	0.062541577	0.018583426	0.001846618	0.563808894	0.977333954	Bacteria.Firmicutes.Negativicutes.Selenomonadales.Acidaminococcaceae	PRDX3
292120	ENSG00000165672	rs11198807	0.033075426	0.006822351	0.917421094	0.738006593	0.422890548	-0.446930039	-0.007829118	0.02065233	0.194269029	0.16000571	0.075221748	0.061482298	0.042200876	0.005068143	0.99894297	0.998882343	Bacteria.Verrucomicrobia.Verrucomicrobiae.Verrucomicrobiales.Verrucomicrobiaceae.Akkermansia	PRDX3
292121	ENSG00000165672	rs11198807	0.031124321	0.003957705	0.590241097	0.691349256	0.506542022	-0.50692932	-0.0669269	0.039325683	0.229979961	0.169743091	0.123680305	0.098617225	0.055426269	0.004466794	0.997851323	0.977487446	Bacteria.Firmicutes.Clostridia.Clostridiales.Lachnospiraceae.Fusicatenibacter	PRDX3
292122	ENSG00000165672	rs11198807	0.23195386	0.024763541	0.049018401	0.113232909	0.242808196	-0.367629248	-0.206157849	0.129319301	0.201259742	0.16000651	0.102798957	0.080564645	0.21093999	0.021736658	0.734081587	0.955201279	Bacteria.Firmicutes.Clostridia.Clostridiales.Ruminococcaceae..Eubacterium..coprostanoligenes.group	PRDX3
292123	ENSG00000165672	rs11198807	0.58754462	0.611825956	0.341098553	0.185749652	0.178515569	-0.1441725	0.073068013	-0.090430201	0.327511176	0.282749387	0.076198201	0.067626809	0.746726773	0.482803592	0.999785669	0.999420701	Bacteria.Firmicutes.Clostridia.Clostridiales.Ruminococcaceae.Faecalibacterium	PRDX3
292124	ENSG00000165672	rs11198807	0.032009232	0.006827343	0.946429521	0.737016994	0.425139121	-0.446713008	-0.005069023	0.020722789	0.194064212	0.159943191	0.075155307	0.061450832	0.040586591	0.005144804	0.998409995	0.996467843	Bacteria.Verrucomicrobia	PRDX3
292125	ENSG00000165672	rs11198807	0.132271024	0.068897831	0.99252965	0.858170917	0.429226466	-0.432792638	-0.001024408	0.01641123	0.281633316	0.234034526	0.10899853	0.091476898	0.333765361	0.093790237	0.999598453	0.894831116	Bacteria.Bacteroidetes.Bacteroidia.Bacteroidales.Porphyromonadaceae.Butyricimonas	PRDX3
292126	ENSG00000165672	rs11198807	0.235917536	0.012150544	0.362870787	0.828101058	0.278657785	-0.463960186	-0.100270525	-0.018587992	0.232962205	0.179911691	0.109435582	0.085265677	0.227524752	0.012038187	0.901579498	0.995144033	Bacteria.Firmicutes.Clostridia.Clostridiales.Ruminococcaceae.Ruminococcaceae.UCG.003	PRDX3
292127	ENSG00000165672	rs11198807	0.019565028	0.004789676	0.81340248	0.531945667	0.433828612	-0.439368523	-0.023081092	-0.05165749	0.181291872	0.150486965	0.097394745	0.082211836	0.026921782	0.003174627	0.997048205	0.999513539	Bacteria.Firmicutes.Clostridia.Clostridiales.Lachnospiraceae.Dorea	PRDX3
292128	ENSG00000165672	rs11198807	0.279857722	0.214579499	0.367621134	0.172953893	0.277649249	-0.262029996	0.095845397	-0.120220338	0.25482076	0.209100261	0.105654045	0.087262492	0.402016493	0.186288352	0.995261573	0.962978444	Bacteria.Firmicutes.Clostridia.Clostridiales.Lachnospiraceae.Lachnospiraceae.UCG.008	PRDX3
292129	ENSG00000165672	rs11198807	0.146191512	0.027334654	0.39295712	0.259765636	0.325909463	-0.38319207	0.08379836	-0.085698045	0.221639291	0.169791616	0.09745132	0.075390617	0.120111782	0.014843434	0.997528932	0.993985312	Bacteria.Bacteroidetes.Bacteroidia.Bacteroidales.Rikenellaceae.Alistipes	PRDX3
292130	ENSG00000165672	rs11198807	0.39959635	0.5103915	0.060880013	0.060707773	-0.39616346	0.276733459	0.168750134	-0.150133889	0.46726701	0.4181408	0.088491776	0.078675532	0.817293505	0.628432179	0.99911693	0.98634337	Bacteria.Bacteroidetes.Bacteroidia.Bacteroidales.Bacteroidaceae.Bacteroides	PRDX3
292131	ENSG00000165672	rs11198807	0.038306042	0.006200906	0.293734246	0.24427821	0.39107539	-0.431066402	-0.112091225	0.091730449	0.185001068	0.152444479	0.105906905	0.078078794	0.046955532	0.003396316	0.648523418	0.869357444	Bacteria.Firmicutes.Clostridia.Clostridiales.Peptostreptococcaceae	PRDX3
292132	ENSG00000165672	rs11198807	0.027638733	0.013717131	0.358311265	0.61158055	0.618439118	-0.556819252	0.095707243	-0.042764453	0.274587944	0.219883364	0.103461988	0.083811238	0.108150822	0.023775659	0.997152221	0.990360691	Bacteria.Firmicutes.Clostridia.Clostridiales.Family.XI	PRDX3
292133	ENSG00000165672	rs11198807	0.873288891	0.99340381	0.087220556	0.021024357	-0.053812768	0.002053115	-0.27328016	0.279125731	0.336113303	0.247405911	0.157414503	0.118067431	0.660334055	0.470586799	0.846734024	0.77082461	Bacteria.Firmicutes.Clostridia.Clostridiales.Ruminococcaceae.Anaerotruncus	PRDX3
292134	ENSG00000165672	rs11198807	0.022744646	0.002900646	0.977748454	0.861993849	0.427539286	-0.465979658	-0.00262012	0.013592406	0.183311814	0.150639748	0.093583318	0.077886106	0.027617107	0.002288875	0.99795231	0.955960693	Bacteria.Firmicutes.Clostridia.Clostridiales.Lachnospiraceae.Coprococcus.1	PRDX3
292135	ENSG00000165672	rs11198807	0.195232041	0.114048149	0.549333769	0.405235585	0.324865692	-0.34040197	-0.082410225	0.105278919	0.248267645	0.212555541	0.136927431	0.125679659	0.204439197	0.067145282	0.855016961	0.987554159	Bacteria.Firmicutes.Clostridia.Clostridiales.Family.XIII	PRDX3
292136	ENSG00000165672	rs11198807	0.024135845	0.002627303	0.340584615	0.764786063	0.421088773	-0.469696281	0.120525731	-0.032300236	0.182439136	0.150210732	0.125554336	0.107509851	0.023988219	0.001737865	0.946830748	0.962141134	Bacteria.Firmicutes.Clostridia.Clostridiales.Ruminococcaceae.Ruminiclostridium.5	PRDX3
292137	ENSG00000165672	rs11198807	0.55203748	0.228263008	0.370678325	0.169943225	0.197608122	-0.265976466	-0.125944754	0.12520883	0.330574197	0.218705324	0.139728604	0.090237743	0.353338637	0.159430823	0.998201428	0.99782309	Bacteria.Firmicutes.Bacilli.Bacillales.Staphylococcaceae.Staphylococcus	PRDX3
292138	ENSG00000165672	rs11198807	0.031617506	0.028825057	0.472221771	0.912668134	0.577734709	-0.457672211	0.066311386	0.008037871	0.263094994	0.204798828	0.09171438	0.073008515	0.1338739	0.050855598	0.984987993	0.979204363	Bacteria.Proteobacteria.Deltaproteobacteria.Desulfovibrionales.Desulfovibrionaceae.Desulfovibrio	PRDX3
292139	ENSG00000165672	rs11198807	0.132626524	0.04072127	0.598676251	0.495439016	0.355021822	-0.389755593	-0.04872789	0.049379096	0.233162317	0.186722625	0.09213748	0.072035329	0.175738145	0.036001986	0.907079025	0.926870238	Bacteria.Firmicutes.Clostridia.Clostridiales.Lachnospiraceae.Lachnospiraceae.UCG.010	PRDX3
292140	ENSG00000165672	rs11198807	0.757486736	0.223246188	0.063355216	0.089815674	0.081163147	-0.236010972	-0.215986321	0.161797704	0.261759764	0.191955465	0.114369454	0.093977822	0.516524724	0.124072032	0.998768023	0.918960091	Bacteria.Firmicutes.Clostridia.Clostridiales.Ruminococcaceae.Ruminococcaceae.NK4A214.group	PRDX3
292141	ENSG00000165672	rs11198807	0.688430489	0.736644122	0.062121583	0.031924497	-0.14056111	0.100043416	0.180189597	-0.179399383	0.348999517	0.296229627	0.094955571	0.081848968	0.742093119	0.539185151	0.726849035	0.890273479	Bacteria.Firmicutes.Clostridia.Clostridiales.Lachnospiraceae..Eubacterium..rectale.group	PRDX3
292142	ENSG00000165672	rs11198807	0.039007425	0.016984968	0.694525612	0.928616244	0.484147019	-0.459494257	0.038947066	0.007374687	0.229883929	0.187618681	0.098739366	0.08200595	0.072522133	0.014430891	0.901009978	0.942825258	Bacteria.Firmicutes.Clostridia.Clostridiales.Ruminococcaceae.Ruminococcus.2	PRDX3
292143	ENSG00000165672	rs11198807	0.036893868	0.037926095	0.473803032	0.912350501	0.572044372	-0.481765943	0.076817648	-0.010086396	0.268550379	0.227439214	0.106627216	0.09128203	0.14404113	0.051729607	0.999469974	0.997826072	Bacteria.Bacteroidetes.Bacteroidia.Bacteroidales.Porphyromonadaceae.Barnesiella	PRDX3
292144	ENSG00000165672	rs11198807	0.020505406	0.002605122	0.491881003	0.702378342	0.435781731	-0.473482741	0.050294543	-0.025356062	0.183550846	0.151282986	0.072766968	0.066070023	0.025009966	0.001772655	0.841383189	0.974957414	Bacteria.Proteobacteria.Gammaproteobacteria.Pasteurellales.Pasteurellaceae.Haemophilus	PRDX3
292145	ENSG00000165672	rs11198807	0.018034904	0.001137226	0.853904345	0.440080329	0.440691824	-0.537169658	-0.015318335	-0.055787783	0.181699225	0.157855757	0.082863727	0.071821903	0.032477382	0.00112574	0.84742437	0.906418779	Bacteria.Firmicutes.Clostridia.Clostridiales.Lachnospiraceae.Lachnospira	PRDX3
292146	ENSG00000165672	rs11198807	0.639156362	0.570600775	0.417248975	0.229739019	0.170561932	-0.164975355	0.098129495	-0.114222085	0.362086713	0.289421266	0.120208347	0.094223324	0.689464943	0.430599679	0.996108676	0.956557022	Bacteria.Firmicutes.Clostridia.Clostridiales.Lachnospiraceae..Ruminococcus..gnavus.group	PRDX3
292147	ENSG00000165672	rs11198807	0.378519911	0.072372087	0.182119916	0.241471773	0.215456998	-0.330874291	-0.151541207	0.106259489	0.243018146	0.181200422	0.112380973	0.089902849	0.332487759	0.054381787	0.951502097	0.992258538	Bacteria.Firmicutes.Clostridia.Clostridiales.Ruminococcaceae.Ruminiclostridium.9	PRDX3
292148	ENSG00000165672	rs11198807	0.404543936	0.109448458	0.28168838	0.20133871	0.225057398	-0.312480097	0.135489521	-0.118088071	0.268271217	0.192583177	0.124827851	0.091497218	0.281870532	0.055016851	0.993501001	0.853015413	Bacteria.Firmicutes.Erysipelotrichia.Erysipelotrichales	PRDX3
292149	ENSG00000165672	rs11198807	0.216511664	0.249575684	0.038659761	0.02800151	-0.705567437	0.55237159	0.213469401	-0.191826673	0.565447033	0.475520396	0.101173692	0.085376874	0.880689317	0.529147278	0.998947111	0.981145089	Bacteria.Bacteroidetes	PRDX3
292150	ENSG00000165672	rs11198807	0.053501342	0.010867231	0.49958185	0.322796364	0.381116508	-0.415336767	-0.077232078	0.092450696	0.193848665	0.158456462	0.11376242	0.092804306	0.056250352	0.005047113	0.826781148	0.989653534	Bacteria.Firmicutes.Clostridia.Clostridiales.Ruminococcaceaencultured	PRDX3
292151	ENSG00000165672	rs11198807	0.030284765	0.024544111	0.321311766	0.689106107	0.672882041	-0.546101142	0.104266354	-0.032336573	0.303914146	0.237307503	0.104342136	0.080472907	0.153459258	0.056630122	0.999437234	0.997643724	Bacteria.Proteobacteria.Betaproteobacteria.Neisseriales.Neisseriaceae	PRDX3
292152	ENSG00000165672	rs11198807	0.215394324	0.038508191	0.641122615	0.859685989	0.334118709	-0.428197622	-0.04955858	0.016000186	0.267106831	0.202780515	0.105829619	0.09015922	0.235819663	0.043566589	0.988161388	0.958055178	Bacteria.Firmicutes.Bacilli.Lactobacillales.Carnobacteriaceae	PRDX3
292153	ENSG00000165672	rs11198807	0.808058385	0.888463712	0.408529276	0.128252069	0.110100706	0.051677213	0.079786165	-0.12392836	0.451401914	0.367048567	0.095921525	0.080453789	0.912051239	0.775800704	0.956359196	0.902361492	Bacteria.Firmicutes.Clostridia.Clostridiales.Ruminococcaceae	PRDX3
292154	ENSG00000165672	rs11198807	0.292692405	0.071295297	0.245227077	0.343219235	0.251030121	-0.351412561	-0.092259723	0.059916409	0.236664554	0.191702047	0.078689022	0.062760203	0.276348502	0.060653302	0.999614985	0.99936283	Bacteria.Firmicutes.Clostridia.Clostridiales.Lachnospiraceae.Tyzzerella.4	PRDX3
292155	ENSG00000165672	rs11198807	0.019095547	0.0154478	0.37447927	0.961961177	0.554751523	-0.48400419	0.117151756	-0.005838719	0.23088871	0.194671275	0.131017078	0.12195994	0.051685204	0.017944739	0.911325283	0.991286118	Bacteria.Actinobacteria.Coriobacteriia.Coriobacteriales.Coriobacteriaceae	PRDX3
292156	ENSG00000165672	rs11198807	0.217887727	0.037307704	0.090559944	0.006977326	-1.233642197	1.62290054	0.285037424	-0.357449242	0.991647745	0.76360516	0.165951678	0.128345019	0.999415694	0.633681426	0.990344402	0.669592747	Bacteria.Firmicutes	PRDX3
292157	ENSG00000165672	rs11198807	0.056982115	0.005346789	0.935464283	0.615544898	0.432111787	-0.497827547	0.009065678	-0.045292813	0.223041015	0.172815551	0.111534694	0.089766065	0.079182396	0.004208502	0.968656053	0.9293863	Bacteria.Firmicutes.Clostridia.Clostridiales.Lachnospiraceae..Eubacterium..eligens.group	PRDX3
292158	ENSG00000165672	rs11198807	0.012085592	0.003390667	0.294532923	0.763441656	0.479584609	-0.467184874	-0.116244779	0.027562687	0.185823283	0.153682786	0.110014672	0.091203497	0.023775977	0.002835613	0.596533935	0.921307549	Bacteria.Firmicutes.Bacilli.Lactobacillales.Streptococcaceae.Streptococcus	PRDX3
292159	ENSG00000165672	rs11198807	0.088689648	0.015286523	0.872776574	0.779274368	0.456865792	-0.50268215	0.013980142	-0.019441038	0.264411011	0.201851565	0.086964941	0.069083745	0.19827597	0.030652286	0.999586829	0.996426659	Bacteria.Firmicutes.Negativicutes.Selenomonadales.Veillonellaceae.Megasphaera	PRDX3
292160	ENSG00000165672	rs11198807	0.026514352	0.003005708	0.972277988	0.803834567	0.424323218	-0.47004802	0.003002398	0.01941786	0.186971254	0.152552883	0.086069485	0.077861796	0.030955442	0.00268491	0.99626736	0.965943535	Bacteria.Firmicutes.Clostridia.Clostridiales.Lachnospiraceae.Lachnospiraceae.NK4A136.group	PRDX3
292161	ENSG00000165672	rs11198807	0.037559714	0.150319606	0.368532164	0.601090552	0.629428167	-0.367829151	0.096625647	0.048709982	0.296562953	0.252747183	0.106718194	0.092716579	0.131839293	0.136001085	0.728919096	0.881054624	Bacteria.Firmicutes.Erysipelotrichia.Erysipelotrichales.Erysipelotrichaceae.Faecalitalea	PRDX3
292162	ENSG00000165672	rs11198807	0.022394076	0.002904085	0.953169165	0.969612472	0.428856929	-0.466087831	-0.005424977	0.002779263	0.183380988	0.150694369	0.092024983	0.072681173	0.030925243	0.002262666	0.999334555	0.999343081	Bacteria.Firmicutes.Erysipelotrichia.Erysipelotrichales.Erysipelotrichaceae.Erysipelotrichaceae.UCG.003	PRDX3
292163	ENSG00000165672	rs11198807	0.232771794	0.041948369	0.594675915	0.827591514	0.321374198	-0.420361469	-0.054868888	0.019344748	0.266853874	0.202644684	0.102622286	0.088470502	0.24187583	0.049210878	0.963485106	0.98063036	Bacteria.Firmicutes.Bacilli.Lactobacillales.Carnobacteriaceae.Granulicatella	PRDX3
292164	ENSG00000165672	rs11198807	0.020039123	0.003904183	0.433033231	0.86780836	0.43416443	-0.450569499	0.049971331	-0.008746772	0.182161587	0.15063256	0.063348307	0.052346962	0.026033531	0.003388422	0.99994518	0.999865593	Bacteria.Bacteroidetes.Bacteroidia.Bacteroidales.Prevotellaceae	PRDX3
292165	ENSG00000165672	rs11198807	0.069585498	0.012544454	0.344081107	0.53876293	0.360760504	-0.422889052	-0.079135648	0.050662504	0.195577779	0.164763378	0.083040836	0.08199048	0.078436061	0.005999179	0.999417824	0.997023453	Bacteria.Firmicutes.Clostridia.Clostridiales.Christensenellaceae.Christensenellaceae.R.7.group	PRDX3
292166	ENSG00000165672	rs11198807	0.077156521	0.029809637	0.48386745	0.400779683	0.362892342	-0.390314146	-0.057669481	0.059372473	0.202115333	0.175762669	0.081909006	0.070205707	0.085685983	0.019164309	0.998970432	0.998994847	Bacteria.Firmicutes.Erysipelotrichia.Erysipelotrichales.Erysipelotrichaceae.Erysipelatoclostridium	PRDX3
292167	ENSG00000165672	rs11198807	0.242170015	0.032258966	0.114623463	0.147626876	0.251412337	-0.358421196	-0.141647803	0.095359476	0.213031195	0.16385526	0.088591749	0.065084985	0.180659976	0.023014817	0.999305535	0.989974535	Bacteria.Proteobacteria.Gammaproteobacteria.Pseudomonadales.Pseudomonadaceae.Pseudomonas	PRDX3
292168	ENSG00000165672	rs11198807	0.414884576	0.177726077	0.410363639	0.271790188	0.240900975	-0.297781498	-0.084784802	0.090244446	0.293602531	0.218583074	0.102333139	0.081432077	0.338778808	0.088307678	0.973651245	0.997803387	Bacteria.Actinobacteria.Actinobacteria.Micrococcales	PRDX3
292169	ENSG00000165672	rs11198807	0.015319222	0.001936541	0.334670531	0.121884721	0.448667227	-0.47822884	0.081441988	-0.107637533	0.18022218	0.148100903	0.083800461	0.068687871	0.0223179	0.001398882	0.998880039	0.91202571	Bacteria.Proteobacteria.Deltaproteobacteria.Desulfovibrionales.Desulfovibrionaceae.Bilophila	PRDX3
292170	ENSG00000165672	rs11198807	0.09290098	0.051670592	0.54018493	0.305425614	0.365697652	-0.358653827	0.050519005	-0.074085186	0.214487697	0.180975118	0.08204623	0.071726139	0.135177989	0.041519273	0.964118236	0.85762686	Bacteria.Proteobacteria.Betaproteobacteria.Burkholderiales	PRDX3
292171	ENSG00000165672	rs11198807	0.057105568	0.010851608	0.746342148	0.76174639	0.48385879	-0.504257163	-0.028195917	0.020652525	0.249878667	0.19234095	0.086803852	0.067836523	0.108357043	0.015986658	0.949083102	0.91465847	Bacteria.Firmicutes.Negativicutes.Selenomonadales.Veillonellaceae	PRDX3
292172	ENSG00000165672	rs11198807	0.146479105	0.027408797	0.392016474	0.259227857	0.32567757	-0.383017852	0.083953433	-0.085778693	0.221642041	0.169798994	0.097436754	0.075375607	0.120351525	0.014724121	0.997466038	0.994193156	Bacteria.Bacteroidetes.Bacteroidia.Bacteroidales.Rikenellaceae	PRDX3
292173	ENSG00000165672	rs11198807	0.136213536	0.044830302	0.030800668	0.00437595	-1.037770158	1.17103843	0.296190783	-0.331188396	0.687974376	0.572592214	0.134208143	0.112214308	0.72768255	0.314788086	0.844880511	0.514216247	Bacteria.Firmicutes.Clostridia.Clostridiales.Lachnospiraceae	PRDX3
292174	ENSG00000165672	rs11198807	0.220581665	0.013970283	0.42316804	0.804233163	0.300130206	-0.481888476	0.060748554	0.01429431	0.242686617	0.190825542	0.07537541	0.057436553	0.249947244	0.015870351	0.9490138	0.965530807	Bacteria.Proteobacteria.Gammaproteobacteria.Enterobacteriales.Enterobacteriaceae	PRDX3
292175	ENSG00000165672	rs11198807	0.01607122	0.002400356	0.413120427	0.590236481	0.51910772	-0.511763753	-0.097504168	0.049422262	0.210096875	0.162085174	0.118384541	0.091330755	0.026959068	0.002275187	0.890732322	0.89248765	Bacteria.Firmicutes.Clostridia.Clostridiales.Lachnospiraceaencultured	PRDX3
292176	ENSG00000165672	rs11198807	0.175618232	0.040537298	0.060795904	0.006380004	-1.212969801	1.458561983	0.291943474	-0.342210938	0.885979888	0.698102065	0.153042546	0.121461562	0.987348183	0.443638422	0.996576058	0.58258333	Bacteria.Firmicutes.Clostridia.Clostridiales	PRDX3
292177	ENSG00000165672	rs11198807	0.73984089	0.074493121	0.019534014	0.207676653	0.075384177	-0.352564118	-0.307220913	0.133930321	0.226063669	0.194542681	0.12835	0.105253597	0.510273011	0.063646015	0.999274386	0.998480911	Bacteria.Firmicutes.Clostridia.Clostridiales.Ruminococcaceae.Ruminococcaceae.UCG.013	PRDX3
292178	ENSG00000165672	rs11198807	0.045705478	0.006200675	0.518465604	0.341978924	0.395047993	-0.436583076	0.064484086	-0.078898953	0.193974366	0.154394694	0.0993294	0.082430153	0.054005877	0.003645867	0.876814177	0.968856518	Bacteria.Firmicutes.Clostridia.Clostridiales.Lachnospiraceae..Eubacterium..hallii.group	PRDX3
292179	ENSG00000165672	rs11198807	0.15074754	0.032571463	0.476416514	0.379190855	0.335728688	-0.385112445	0.062815181	-0.06575815	0.230935781	0.176386636	0.087710613	0.074274977	0.159624892	0.021959531	0.99786128	0.999462671	Bacteria.Firmicutes.Clostridia.Clostridiales.Lachnospiraceae.Anaerostipes	PRDX3
292180	ENSG00000165672	rs11198807	0.048734424	0.010331465	0.735006443	0.946544513	0.491007671	-0.481801855	-0.033607276	0.005216082	0.244520246	0.182489115	0.098872167	0.077502277	0.090590941	0.011365621	0.998997514	0.969189617	Bacteria.Firmicutes.Clostridia.Clostridiales.Ruminococcaceae.Subdoligranulum	PRDX3
292181	ENSG00000165672	rs11198807	0.085456161	0.090040243	0.522104301	0.124520339	0.36744489	-0.305251143	-0.068951917	0.146410569	0.21044405	0.177427364	0.107144885	0.094101747	0.131318463	0.046234404	0.793324567	0.961152204	Bacteria.Bacteroidetes.Bacteroidia.Bacteroidales.Porphyromonadaceae.Odoribacter	PRDX3
292182	ENSG00000165672	rs11198807	0.337772485	0.082191261	0.266413392	0.092431609	0.242657915	-0.317593789	-0.156821039	0.153670656	0.251304401	0.179940626	0.139912548	0.089998019	0.199079933	0.038808074	0.998173674	0.986722564	Bacteria.Firmicutes.Bacilli.Bacillales	PRDX3
292183	ENSG00000165672	rs11198807	0.012634171	0.004268875	0.359514541	0.736520745	0.505161868	-0.474321264	0.058379917	-0.017797225	0.197027175	0.160240371	0.063269429	0.052672125	0.038042501	0.006374362	0.998735039	0.999709092	Bacteria.Bacteroidetes.Bacteroidia.Bacteroidales.Prevotellaceae.Prevotella.9	PRDX3
292184	ENSG00000165672	rs11198807	0.016045346	0.001771795	0.067858519	0.078565977	0.441552175	-0.478157052	-0.152947933	0.126822275	0.178662436	0.146742008	0.082388806	0.070978269	0.022433613	0.001279948	0.996546716	0.994860843	Bacteria.Firmicutes.Clostridia.Clostridiales.Ruminococcaceae.Ruminococcaceae.UCG.002	PRDX3
292185	ENSG00000165672	rs11198807	0.449284812	0.357694058	0.253868054	0.113822978	0.205143051	-0.204434826	-0.156985669	0.187686801	0.269520989	0.220713892	0.136385718	0.117121994	0.397121808	0.186129449	0.84152402	0.978883571	Bacteria.Firmicutes.Clostridia.Clostridiales.Family.XIII.Family.XIII.AD3011.group	PRDX3
292186	ENSG00000165672	rs11198807	0.064983901	0.007968597	0.244644954	0.364285423	0.358547129	-0.428734095	-0.115153248	0.06842402	0.19105409	0.156668519	0.098092751	0.074900107	0.069561132	0.006001476	0.785860847	0.968614954	Bacteria.Firmicutes.Clostridia.Clostridiales.Peptostreptococcaceae.Intestinibacter	PRDX3
292187	ENSG00000165672	rs11198807	0.117057716	0.011776364	0.108738348	0.286944498	0.308357607	-0.417381668	-0.1196155	0.06166742	0.194175427	0.161106131	0.07356911	0.057443799	0.127188242	0.012139896	0.995652601	0.980579248	Bacteria.Firmicutes.Clostridia.Clostridiales.Clostridiaceae.1	PRDX3
292188	ENSG00000165672	rs11198807	0.063049569	0.011693166	0.875894397	0.943376919	0.410884137	-0.457650322	-0.020940333	0.008196589	0.217313592	0.176466078	0.133562421	0.11496387	0.081470463	0.00926528	0.845819335	0.873664451	Bacteria.Firmicutes.Clostridia.Clostridiales.Ruminococcaceae.Butyricicoccus	PRDX3
292189	ENSG00000165672	rs11198807	0.350813997	0.297978088	0.360797188	0.137583974	0.249126449	-0.226574455	-0.088663791	0.112527967	0.265121617	0.215979094	0.096348244	0.074864042	0.390685407	0.200908821	0.996423631	0.938343963	Bacteria.Bacteroidetes.Bacteroidia.Bacteroidales.Prevotellaceae.Prevotella.7	PRDX3
292190	ENSG00000165672	rs11198807	0.019134207	0.028375438	0.369896337	0.71122361	0.541922335	-0.427730878	0.130089117	0.047264387	0.225624895	0.190840672	0.144089441	0.127118908	0.049462466	0.026605187	0.832172701	0.994989321	Bacteria.Actinobacteria.Coriobacteriia.Coriobacteriales	PRDX3
292191	ENSG00000165672	rs11198807	0.025836463	0.004882496	0.763556884	0.86785329	0.422002848	-0.452305492	0.036706467	0.01702988	0.185076895	0.155278157	0.121520844	0.101954009	0.034042222	0.002644114	0.998239218	0.997038792	Bacteria.Firmicutes.Clostridia.Clostridiales.Ruminococcaceae.Flavonifractor	PRDX3
292192	ENSG00000165672	rs11198807	0.024505176	0.004399133	0.24119782	0.109289052	0.414635375	-0.438682947	0.099498176	-0.113344272	0.180128315	0.148729234	0.084132806	0.069822675	0.029575498	0.002841988	0.972085394	0.950708623	Bacteria.Proteobacteria.Deltaproteobacteria.Desulfovibrionales.Desulfovibrionaceae	PRDX3
292193	ENSG00000165672	rs11198807	0.086480749	0.01726203	0.390575556	0.418024305	0.352397409	-0.406864385	0.076074195	-0.057497363	0.20250127	0.166562808	0.08802239	0.070552069	0.083060803	0.013179843	0.866158109	0.994448463	Bacteria.Bacteroidetes.Bacteroidia.Bacteroidales.Porphyromonadaceae	PRDX3
292194	ENSG00000165672	rs11198807	0.018129813	0.003443018	0.372732564	0.502553635	0.548204825	-0.53458904	-0.106352095	0.067197637	0.226221366	0.176161294	0.118502659	0.099673654	0.06104284	0.005941138	0.925664213	0.972299477	Bacteria.Actinobacteria	PRDX3
292195	ENSG00000165672	rs11198807	0.01740498	0.0224878	0.235998702	0.944617867	0.591610754	-0.478811435	0.096524664	0.004866394	0.242517701	0.204890182	0.080710239	0.069787152	0.040537444	0.021187712	0.806713785	0.874416612	Bacteria.Firmicutes.Clostridia.Clostridiales.Lachnospiraceae.Tyzzerella	PRDX3
292196	ENSG00000165672	rs11198807	0.028660838	0.005458623	0.713662209	0.598088107	0.414099279	-0.445390923	0.030370229	-0.037121735	0.185103319	0.155009069	0.082410509	0.070078904	0.032269981	0.003259104	0.94253553	0.990835033	Bacteria.Bacteroidetes.Bacteroidia.Bacteroidales.Porphyromonadaceae.Parabacteroides	PRDX3
292197	ENSG00000165672	rs11198807	0.022579058	0.002609994	0.943855088	0.664034989	0.428675927	-0.471536155	-0.006042941	0.029617743	0.183565603	0.150691437	0.085480284	0.067882168	0.029638383	0.002206934	0.780939418	0.985990112	Bacteria.Firmicutes.Negativicutes.Selenomonadales.Veillonellaceae.Veillonella	PRDX3
292198	ENSG00000165672	rs11198807	0.123084179	0.016767562	0.102595229	0.134569525	0.304774853	-0.384498107	-0.141198178	0.098451	0.195125551	0.156672251	0.085296515	0.064987942	0.107054269	0.010930827	0.999550314	0.996901429	Bacteria.Proteobacteria.Gammaproteobacteria.Pseudomonadales	PRDX3
292199	ENSG00000165672	rs11198807	0.216450626	0.249530242	0.03864366	0.027993244	-0.705658726	0.55242289	0.213488653	-0.191837907	0.56544419	0.475518454	0.101174165	0.085377206	0.879273205	0.528686954	0.998912436	0.981117471	Bacteria.Bacteroidetes.Bacteroidia.Bacteroidales	PRDX3
292200	ENSG00000165672	rs11198807	0.237677513	0.297678106	0.460024811	0.172000808	0.300947129	-0.234418379	-0.074518822	0.129919611	0.252552834	0.223316359	0.100273541	0.094090605	0.329927788	0.178124615	0.99946547	0.972078348	Bacteria.Firmicutes.Erysipelotrichia.Erysipelotrichales.Erysipelotrichaceae..Clostridium..innocuum.group	PRDX3
292201	ENSG00000165672	rs11198807	0.156620768	0.041002521	0.860941988	0.73801138	0.397772455	-0.423176373	-0.020041644	0.028792039	0.277609389	0.203025829	0.113963289	0.085715963	0.237207781	0.057789363	0.966546108	0.972183512	Bacteria.Firmicutes.Clostridia.Clostridiales.Ruminococcaceae.Ruminiclostridium.6	PRDX3
292202	ENSG00000165672	rs11198807	0.003769297	0.000603826	0.023073987	0.114602593	0.552445805	-0.539314731	0.169436107	-0.084755245	0.18394126	0.149676148	0.072829987	0.05300594	0.009394378	0.00058704	0.402130836	0.863535306	Bacteria.Fusobacteria.Fusobacteriia.Fusobacteriales.Fusobacteriaceae.Fusobacterium	PRDX3
292203	ENSG00000165672	rs11198807	0.09527248	0.0321173	0.506922633	0.43297829	0.357880369	-0.390519847	-0.055481545	0.054485124	0.211454461	0.178377552	0.083146396	0.069062123	0.12123766	0.024558021	0.937318069	0.997412515	Bacteria.Proteobacteria.Gammaproteobacteria.Enterobacteriales.Enterobacteriaceae.Citrobacter	PRDX3
292204	ENSG00000165672	rs11198807	0.611795415	0.050578334	0.025934052	0.259126476	0.113497397	-0.357078255	-0.226586078	0.085549817	0.222570608	0.179310084	0.099441164	0.075158335	0.407228873	0.0378139	0.974916192	0.954325757	Bacteria.Firmicutes.Clostridia.Clostridiales.Ruminococcaceae.Ruminococcus.1	PRDX3
292205	ENSG00000165672	rs11198807	0.062522823	0.032254534	0.498402556	0.171971258	0.380369589	-0.361695929	0.052163675	-0.089937801	0.200761306	0.165347936	0.076625248	0.065130357	0.089039588	0.026239987	0.943988959	0.834383839	Bacteria.Proteobacteria.Betaproteobacteria.Burkholderiales.Alcaligenaceae	PRDX3
292206	ENSG00000165672	rs11198807	0.038695781	0.090127126	0.704198145	0.597962653	0.470137268	-0.362418364	0.042215299	0.054532588	0.222863881	0.210714018	0.110711282	0.102911996	0.098430495	0.058417883	0.999550585	0.968543565	Bacteria.Firmicutes.Clostridia.Clostridiales.Lachnospiraceae.Lachnospiraceae.ND3007.group	PRDX3
292207	ENSG00000165672	rs11198807	0.96720634	0.360165738	0.114551872	0.225091968	0.013009226	-0.227839969	-0.24876412	0.148716981	0.315232867	0.247259401	0.155554929	0.12144471	0.691796374	0.226665766	0.968970412	0.998920199	Bacteria.Firmicutes.Clostridia.Clostridiales.Lachnospiraceae..Eubacterium..ventriosum.group	PRDX3
292208	ENSG00000165672	rs11198807	0.303103734	0.108865055	0.709661041	0.694376644	0.3321998	-0.391451161	-0.04249335	0.033416799	0.320068837	0.240848682	0.113642341	0.08467539	0.332960533	0.146247111	0.729531364	0.864402126	Bacteria.Firmicutes.Erysipelotrichia.Erysipelotrichales.Erysipelotrichaceae.Holdemanella	PRDX3
292209	ENSG00000165672	rs11198807	0.021965181	0.002774635	0.556584207	0.750340864	0.430238361	-0.469529127	0.044484332	-0.021494975	0.183357413	0.151050123	0.075278234	0.067272548	0.026553217	0.001821723	0.838929951	0.930297661	Bacteria.Proteobacteria.Gammaproteobacteria.Pasteurellales.Pasteurellaceae	PRDX3
292210	ENSG00000165672	rs11198807	0.518962124	0.272361093	0.334755074	0.190250931	0.196703241	-0.249530565	-0.102135585	0.108270908	0.303357094	0.22543467	0.105111839	0.08180938	0.510213721	0.176155477	0.999028109	0.997798285	Bacteria.Actinobacteria.Actinobacteria.Micrococcales.Micrococcaceae	PRDX3
292211	ENSG00000165672	rs11198807	0.069052022	0.012347579	0.322661983	0.511484094	0.359833317	-0.421807209	-0.084141111	0.054456451	0.194692286	0.163955914	0.084439309	0.082496737	0.076696643	0.00598978	0.999989953	0.995249858	Bacteria.Firmicutes.Clostridia.Clostridiales.Christensenellaceae	PRDX3
292212	ENSG00000165672	rs11198807	0.618134507	0.340803532	0.168779719	0.091374756	0.138502599	-0.204628276	-0.139693279	0.136902075	0.276528418	0.213263168	0.100398409	0.07991139	0.452958268	0.178484092	0.999814869	0.907533519	Bacteria.Actinobacteria.Actinobacteria.Corynebacteriales.Corynebacteriaceae	PRDX3
292213	ENSG00000165672	rs11198807	0.020086466	0.002800296	0.49889243	0.668910488	0.43613298	-0.470326728	0.049518891	-0.02642436	0.183060162	0.151458987	0.072823542	0.061514077	0.027275858	0.002430585	0.973523722	0.991974206	Bacteria.Proteobacteria.Betaproteobacteria.Burkholderiales.Alcaligenaceae.Parasutterella	PRDX3
292214	ENSG00000165672	rs11198807	0.008453981	0.00312327	0.192021654	0.247198661	0.57834982	-0.57363114	-0.163467827	0.108382709	0.213035248	0.186965832	0.124016351	0.092831084	0.031304494	0.005388463	0.615198685	0.982679299	Bacteria.Firmicutes.Bacilli	PRDX3
292215	ENSG00000165672	rs11198807	0.030611889	0.014358402	0.701349619	0.603686859	0.469895218	-0.429362144	-0.035166677	-0.036554636	0.212666775	0.170741877	0.091301579	0.070080181	0.054537595	0.010165923	0.943808501	0.919872773	Bacteria.Firmicutes.Clostridia.Clostridiales.Lachnospiraceae.Roseburia	PRDX3
292216	ENSG00000165689	rs4400499	0.80816186	0.541751479	0.533364925	0.719629913	0.032664166	-0.118842543	-0.034263231	0.028509987	0.133993527	0.193759017	0.054718978	0.079086172	0.302728097	0.13116134	0.701279858	0.989235938	Bacteria.Firmicutes.Negativicutes.Selenomonadales.Acidaminococcaceae	ENTR1
292217	ENSG00000165689	rs4400499	0.402940379	0.198428059	0.338530596	0.187937553	0.122438515	-0.290328822	-0.053068905	0.103398789	0.145448628	0.223483766	0.055046803	0.077715139	0.294765946	0.092836014	0.998302481	0.99762474	Bacteria.Proteobacteria.Gammaproteobacteria.Enterobacteriales.Enterobacteriaceae.Escherichia.Shigella	ENTR1
292218	ENSG00000165689	rs4400499	0.74823329	0.653243164	0.577671454	0.829574785	-0.100047873	-0.196171728	0.057873044	0.033521375	0.3104046	0.434668522	0.103425374	0.155118328	0.825787692	0.546875724	0.99967607	0.999141757	Bacteria.Firmicutes.Negativicutes.Selenomonadales	ENTR1
292219	ENSG00000165689	rs4400499	0.65048964	0.559339383	0.841905014	0.982194872	0.086663578	-0.151875542	-0.016267716	0.002815111	0.19040345	0.258819577	0.081239214	0.125663361	0.421022961	0.247031977	0.998793879	0.998586819	Bacteria.Firmicutes.Clostridia.Clostridiales.Lachnospiraceae.Blautia	ENTR1
292220	ENSG00000165689	rs4400499	0.416648682	0.835710152	0.366469938	0.760550857	-0.606803205	0.265028696	0.111006516	-0.066069268	0.74237017	1.272922396	0.122071264	0.215896867	0.999415694	0.899898606	0.990344402	0.973710091	Bacteria.Firmicutes	ENTR1
292221	ENSG00000165689	rs4400499	0.74194257	0.4568139	0.527931124	0.987056096	0.042785536	-0.150765347	-0.041058053	-0.001809175	0.129391132	0.201421571	0.064706668	0.111094084	0.306617738	0.090476157	0.711756122	0.914709499	Bacteria.Firmicutes.Clostridia.Clostridiales.Peptostreptococcaceae	ENTR1
292222	ENSG00000165689	rs4400499	0.126670646	0.141243476	0.093465308	0.185073844	0.276379074	-0.439592139	0.150519979	-0.206630255	0.178667045	0.295221128	0.088438104	0.154284667	0.213225014	0.099755863	0.998330087	0.999834196	Bacteria.Actinobacteria.Coriobacteriia.Coriobacteriales.Coriobacteriaceae.Collinsella	ENTR1
292223	ENSG00000165689	rs4400499	0.778981189	0.507401734	0.116047739	0.906389545	0.03513546	-0.124663971	-0.084406171	-0.009926485	0.124683764	0.187036942	0.053001834	0.0840898	0.262375492	0.100077192	0.996546716	0.99835739	Bacteria.Firmicutes.Clostridia.Clostridiales.Ruminococcaceae.Ruminococcaceae.UCG.002	ENTR1
292224	ENSG00000165689	rs4400499	0.723807784	0.441118104	0.377439385	0.581768874	-0.062672162	-0.186591704	-0.058163558	-0.057839098	0.176598846	0.240769095	0.065454463	0.104490777	0.487425659	0.23725798	0.833668443	0.910167338	Bacteria.Firmicutes.Clostridia.Clostridiales.Ruminococcaceae.Ruminococcaceae.UCG.014	ENTR1
292225	ENSG00000165689	rs4400499	0.844202503	0.862583191	0.870272974	0.466229679	0.033318869	-0.041861716	-0.010063794	0.062284143	0.168877836	0.240912014	0.061383989	0.084986042	0.402933425	0.253339622	0.99830237	0.997282036	Bacteria.Firmicutes.Clostridia.Clostridiales.Clostridiaceae.1.Clostridium.sensu.stricto.1	ENTR1
292226	ENSG00000165689	rs4400499	0.594228739	0.452880071	0.388772779	0.795478257	0.067751855	-0.143390037	-0.057655884	-0.026640106	0.12656359	0.189897474	0.066456682	0.102362038	0.218229908	0.114246665	0.962183368	0.950951254	Bacteria.Firmicutes.Clostridia.Clostridiales.Lachnospiraceae.Coprococcus.1	ENTR1
292227	ENSG00000165689	rs4400499	0.081338599	0.35894238	0.010913042	0.106397528	-0.352219185	0.308519805	-0.246594321	0.274479724	0.198989075	0.33395891	0.094135987	0.167675911	0.235430684	0.258206572	0.64050456	0.890685582	Bacteria.Firmicutes.Clostridia.Clostridiales.Ruminococcaceae.Anaerotruncus	ENTR1
292228	ENSG00000165689	rs4400499	0.415077526	0.106531478	0.463397268	0.147311657	0.364662933	-0.995405039	-0.081626115	0.216304746	0.444624492	0.608316761	0.110670765	0.147516085	0.722028768	0.429120084	0.902588338	0.99665811	Bacteria.Proteobacteria	ENTR1
292229	ENSG00000165689	rs4400499	0.575576579	0.438339195	0.742496173	0.737894307	0.085893905	-0.175815951	-0.022190047	0.030258818	0.152658396	0.225484178	0.067256399	0.090040861	0.294483974	0.155331364	0.999507593	0.935584968	Bacteria.Firmicutes.Clostridia.Clostridiales.Lachnospiraceae.Lachnoclostridium	ENTR1
292230	ENSG00000165689	rs4400499	0.891342968	0.773440013	0.168214965	0.061387895	-0.018441302	0.062527141	0.104666361	-0.210227922	0.134477269	0.216310533	0.075123177	0.110464932	0.415216338	0.218747104	0.553030466	0.836398014	Bacteria.Actinobacteria.Actinobacteria	ENTR1
292231	ENSG00000165689	rs4400499	0.635335162	0.542655817	0.679432591	0.362483171	0.062936435	-0.119052074	0.020081762	-0.058308233	0.13209755	0.194536983	0.048380941	0.063586098	0.225561433	0.145702328	0.99994518	0.999865593	Bacteria.Bacteroidetes.Bacteroidia.Bacteroidales.Prevotellaceae	ENTR1
292232	ENSG00000165689	rs4400499	0.06165714	0.588930861	0.004074818	0.0770296	-0.340819269	0.137233037	-0.306874565	0.243384328	0.179275276	0.252712075	0.103106076	0.13549496	0.14585527	0.25774011	0.54421075	0.978883571	Bacteria.Firmicutes.Clostridia.Clostridiales.Family.XIII.Family.XIII.AD3011.group	ENTR1
292233	ENSG00000165689	rs4400499	0.641307006	0.179745738	0.765297432	0.206269416	0.107644474	-0.397419702	0.025466161	-0.152182556	0.229996164	0.293099567	0.084953362	0.119223185	0.600615172	0.165829935	0.996483139	0.865911567	Bacteria.Bacteroidetes.Bacteroidia.Bacteroidales.Porphyromonadaceae.Butyricimonas	ENTR1
292234	ENSG00000165689	rs4400499	0.557466299	0.751810058	0.624069836	0.600891135	0.080730607	-0.06916349	-0.028632431	-0.0478578	0.136922416	0.217786467	0.058148588	0.091044497	0.269747497	0.183641965	0.997466038	0.994193156	Bacteria.Bacteroidetes.Bacteroidia.Bacteroidales.Rikenellaceae	ENTR1
292235	ENSG00000165689	rs4400499	0.562489832	0.68193339	0.073030121	0.685534817	-0.084913646	-0.089828314	-0.115462108	0.044423085	0.145877401	0.218217889	0.06338103	0.109224689	0.374626901	0.21758507	0.833321003	0.984453698	Bacteria.Firmicutes.Clostridia.Clostridiales.Ruminococcaceae.Ruminococcaceae.UCG.003	ENTR1
292236	ENSG00000165689	rs4400499	0.879744672	0.757769425	0.43999828	0.730416344	-0.025436226	-0.072997059	0.053513788	-0.035396482	0.167475489	0.23570711	0.068881916	0.102291338	0.417583142	0.210025187	0.99786128	0.999462671	Bacteria.Firmicutes.Clostridia.Clostridiales.Lachnospiraceae.Anaerostipes	ENTR1
292237	ENSG00000165689	rs4400499	0.732340624	0.792917353	0.115910939	0.326932913	-0.048957562	-0.051671724	-0.088001487	0.078196213	0.142540305	0.196030915	0.055238348	0.079174307	0.326267259	0.189562775	0.550051951	0.908460272	Bacteria.Firmicutes.Negativicutes.Selenomonadales.Acidaminococcaceae.Phascolarctobacterium	ENTR1
292238	ENSG00000165689	rs4400499	0.371980584	0.251679053	0.248676699	0.14013589	-0.305655274	0.629860337	0.072846273	-0.158824431	0.340037435	0.544665038	0.062591003	0.106361237	0.816534957	0.477171505	0.99911693	0.98634337	Bacteria.Bacteroidetes.Bacteroidia.Bacteroidales.Bacteroidaceae.Bacteroides	ENTR1
292239	ENSG00000165689	rs4400499	0.618781069	0.86348104	0.059023494	0.997379306	-0.067419532	-0.03257072	0.144952601	-0.000284471	0.134855613	0.1886882	0.075447903	0.086281137	0.293744778	0.193684189	0.393817207	0.933005071	Bacteria.Firmicutes.Bacilli.Lactobacillales.Streptococcaceae.Streptococcus	ENTR1
292240	ENSG00000165689	rs4400499	0.63404242	0.487121038	0.337948236	0.341874552	0.060602183	-0.133316216	0.060137255	-0.082446862	0.126712696	0.190773856	0.062302911	0.086118102	0.222111316	0.102095727	0.804063115	0.918168901	Bacteria.Proteobacteria.Gammaproteobacteria.Pasteurellales.Pasteurellaceae.Haemophilus	ENTR1
292241	ENSG00000165689	rs4400499	0.571748416	0.400361626	0.663153414	0.542578839	0.074790852	-0.166756902	0.021443	-0.051259919	0.131600609	0.197007881	0.04900889	0.083745226	0.244851406	0.084676575	0.826658534	0.87724048	Bacteria.Fusobacteria.Fusobacteriia.Fusobacteriales	ENTR1
292242	ENSG00000165689	rs4400499	0.785342203	0.906382785	0.503549845	0.437495215	-0.057804071	0.033997585	-0.054389085	0.085559153	0.211368867	0.287981355	0.080863926	0.109526828	0.568509992	0.364839521	0.997152221	0.990360691	Bacteria.Firmicutes.Clostridia.Clostridiales.Family.XI	ENTR1
292243	ENSG00000165689	rs4400499	0.355987095	0.78715852	0.049561181	0.262022294	-0.150989091	0.071369558	0.11867906	-0.11612656	0.162430938	0.263257002	0.059324206	0.102648661	0.336375755	0.26591608	0.951394017	0.870040319	Bacteria.Proteobacteria.Betaproteobacteria	ENTR1
292244	ENSG00000165689	rs4400499	0.987140667	0.781609851	0.535664462	0.276124894	-0.002729208	-0.05905693	-0.046236867	0.111779065	0.168691813	0.212163837	0.074259007	0.101787621	0.485894568	0.257787541	0.86417769	0.969448143	Bacteria.Firmicutes.Clostridia.Clostridiales.Ruminococcaceae..Eubacterium..coprostanoligenes.group	ENTR1
292245	ENSG00000165689	rs4400499	0.737216788	0.435371342	0.432193102	0.093401036	-0.063010688	0.223982102	-0.057358089	0.192863526	0.18699794	0.285395556	0.072579203	0.11329438	0.404148339	0.243550154	0.998201428	0.99782309	Bacteria.Firmicutes.Bacilli.Bacillales.Staphylococcaceae.Staphylococcus	ENTR1
292246	ENSG00000165689	rs4400499	0.945513002	0.712449491	0.599154462	0.776845929	-0.01272928	-0.090547258	-0.04114253	0.030212529	0.185549727	0.244617404	0.07789673	0.106159938	0.541841176	0.365997568	0.966546108	0.974076563	Bacteria.Firmicutes.Clostridia.Clostridiales.Ruminococcaceae.Ruminiclostridium.6	ENTR1
292247	ENSG00000165689	rs4400499	0.933751874	0.7904785	0.725090246	0.065012029	0.012018295	0.057292464	-0.022809939	0.158021813	0.14403	0.214764042	0.064587196	0.084211975	0.35687477	0.194594563	0.999550314	0.996901429	Bacteria.Proteobacteria.Gammaproteobacteria.Pseudomonadales	ENTR1
292248	ENSG00000165689	rs4400499	0.789977701	0.609027553	0.444362684	0.058616071	-0.044921685	0.121291033	-0.051478324	0.1657138	0.167980128	0.23601363	0.066901479	0.086111481	0.347919793	0.191466372	0.999305535	0.989974535	Bacteria.Proteobacteria.Gammaproteobacteria.Pseudomonadales.Pseudomonadaceae.Pseudomonas	ENTR1
292249	ENSG00000165689	rs4400499	0.814231707	0.747373168	0.924513581	0.765387494	0.043812965	-0.085741003	-0.005731381	0.025000494	0.185717613	0.265078407	0.060258901	0.083432935	0.459503967	0.307220965	0.999614985	0.99936283	Bacteria.Firmicutes.Clostridia.Clostridiales.Lachnospiraceae.Tyzzerella.4	ENTR1
292250	ENSG00000165689	rs4400499	0.529101675	0.746250381	0.081196915	0.910633185	-0.091167372	-0.062232927	0.137525796	0.010981005	0.144087686	0.19151826	0.077659301	0.097460567	0.316257407	0.186147469	0.398208762	0.910444892	Bacteria.Firmicutes.Bacilli.Lactobacillales	ENTR1
292251	ENSG00000165689	rs4400499	0.409993117	0.690102255	0.31387255	0.530923832	-0.351867265	0.233279593	0.086221622	-0.07656146	0.424357245	0.582511543	0.08495806	0.121542182	0.82182655	0.717471836	0.956359196	0.93627741	Bacteria.Firmicutes.Clostridia.Clostridiales.Ruminococcaceae	ENTR1
292252	ENSG00000165689	rs4400499	0.960673461	0.977076395	0.504281439	0.258741247	0.007211267	0.006585459	-0.044420862	0.140863936	0.145693764	0.228316399	0.066157261	0.123652582	0.408101784	0.189506453	0.943565085	0.878764997	Bacteria.Firmicutes.Clostridia.Clostridiales.Lachnospiraceae..Eubacterium..eligens.group	ENTR1
292253	ENSG00000165689	rs4400499	0.920525576	0.660717041	0.186598294	0.33999263	0.013073363	-0.085567398	0.082046539	-0.091067176	0.130532445	0.194068743	0.061477201	0.094749667	0.32671784	0.137727286	0.882195417	0.939697157	Bacteria.Proteobacteria.Deltaproteobacteria	ENTR1
292254	ENSG00000165689	rs4400499	0.364700367	0.087583512	0.389790756	0.068906573	0.180643934	-0.445009639	0.064294451	-0.201395803	0.197913459	0.256634665	0.074268749	0.108909187	0.39166461	0.084903762	0.999469974	0.986131077	Bacteria.Bacteroidetes.Bacteroidia.Bacteroidales.Porphyromonadaceae.Barnesiella	ENTR1
292255	ENSG00000165689	rs4400499	0.871928422	0.575537664	0.350958454	0.122649173	-0.023611651	0.150967643	-0.057859964	0.163024123	0.145897478	0.268285909	0.061593455	0.104249292	0.437040613	0.178618494	0.815822007	0.916976133	Bacteria.Firmicutes.Clostridia.Clostridiales.Ruminococcaceae.Ruminococcus.2	ENTR1
292256	ENSG00000165689	rs4400499	0.913554303	0.436355016	0.846403138	0.433019297	0.019605403	-0.167771814	0.012349423	0.060263456	0.179910133	0.214233841	0.063502091	0.076393236	0.49170634	0.20783134	0.96122231	0.855905795	Bacteria.Firmicutes.Negativicutes.Selenomonadales.Veillonellaceae	ENTR1
292257	ENSG00000165689	rs4400499	0.572892272	0.49725736	0.34500779	0.081321528	0.072346601	-0.128850789	0.064545341	-0.172171311	0.12768031	0.188768576	0.067861633	0.097263993	0.24578917	0.109323644	0.66322762	0.939271375	Bacteria.Actinobacteria.Actinobacteria.Bifidobacteriales.Bifidobacteriaceae	ENTR1
292258	ENSG00000165689	rs4400499	0.454787333	0.54655476	0.397322097	0.460253562	-0.517869312	0.620494163	0.098957154	-0.132120583	0.688752241	1.023819035	0.116153565	0.177874304	0.987348183	0.746056309	0.996576058	0.828350038	Bacteria.Firmicutes.Clostridia.Clostridiales	ENTR1
292259	ENSG00000165689	rs4400499	0.949532324	0.701558276	0.690052635	0.80613395	0.011088595	-0.094059892	0.032400429	-0.029548296	0.174526644	0.244382804	0.080891916	0.119917887	0.418629249	0.173528594	0.999513786	0.974686324	Bacteria.Firmicutes.Erysipelotrichia.Erysipelotrichales.Erysipelotrichaceae	ENTR1
292260	ENSG00000165689	rs4400499	0.848440544	0.675532147	0.271426733	0.763217369	-0.028061906	-0.083072826	-0.079034018	0.027544579	0.146262022	0.197586946	0.071261793	0.091054529	0.339884478	0.116722289	0.999417824	0.997023453	Bacteria.Firmicutes.Clostridia.Clostridiales.Christensenellaceae.Christensenellaceae.R.7.group	ENTR1
292261	ENSG00000165689	rs4400499	0.722240197	0.763739781	0.271472894	0.146326857	-0.056626316	0.07098727	-0.06101454	0.119441603	0.158622769	0.235198904	0.055019702	0.081255627	0.371960238	0.241584474	0.925613467	0.997412515	Bacteria.Proteobacteria.Gammaproteobacteria.Enterobacteriales.Enterobacteriaceae.Citrobacter	ENTR1
292262	ENSG00000165689	rs4400499	0.592939458	0.612898938	0.749651646	0.874514617	0.10985881	-0.182761409	0.022994438	-0.0196753	0.204504524	0.359514823	0.071760285	0.124102272	0.567684761	0.388450485	0.999437234	0.999340922	Bacteria.Proteobacteria.Betaproteobacteria.Neisseriales.Neisseriaceae	ENTR1
292263	ENSG00000165689	rs4400499	0.214377079	0.410927107	0.111021196	0.23664475	-0.362901599	0.332403996	0.120360856	-0.140501784	0.289466561	0.40168919	0.074513987	0.117646033	0.491630548	0.411759397	0.726974281	0.890273479	Bacteria.Firmicutes.Clostridia.Clostridiales.Lachnospiraceae..Eubacterium..rectale.group	ENTR1
292264	ENSG00000165689	rs4400499	0.565335183	0.373000051	0.538496338	0.271128677	0.074791381	-0.173091697	-0.046711384	0.125264431	0.129431591	0.192975768	0.075546368	0.112875026	0.218833547	0.086494224	0.997048205	0.999513539	Bacteria.Firmicutes.Clostridia.Clostridiales.Lachnospiraceae.Dorea	ENTR1
292265	ENSG00000165689	rs4400499	0.766038125	0.615767267	0.477230381	0.938433441	0.038666759	-0.101459158	0.035047994	-0.005516801	0.12941063	0.201209349	0.049029311	0.071153458	0.241656056	0.128998004	0.95477287	0.984313572	Bacteria.Firmicutes.Negativicutes.Selenomonadales.Veillonellaceae.Dialister	ENTR1
292266	ENSG00000165689	rs4400499	0.98424517	0.835127494	0.7041767	0.748473577	0.003791387	-0.063921594	-0.025790638	0.032217601	0.191271623	0.305911841	0.067631811	0.100055978	0.572547411	0.382762064	0.999586829	0.996426659	Bacteria.Firmicutes.Negativicutes.Selenomonadales.Veillonellaceae.Megasphaera	ENTR1
292267	ENSG00000165689	rs4400499	0.314002103	0.492048309	0.332845379	0.81642714	0.187986111	-0.194738635	0.07645985	-0.028079579	0.185281189	0.281860327	0.078375444	0.120476199	0.285868112	0.231935934	0.988161388	0.958055178	Bacteria.Firmicutes.Bacilli.Lactobacillales.Carnobacteriaceae	ENTR1
292268	ENSG00000165689	rs4400499	0.319737504	0.272855638	0.088541215	0.502516945	0.132839059	-0.214573661	-0.093099294	0.064211475	0.1325006	0.194055241	0.053855563	0.095236101	0.144809307	0.081634159	0.996033175	0.956053475	Bacteria.Firmicutes.Clostridia.Clostridiales.Lachnospiraceae.Lachnospiraceae.NK4A136.group	ENTR1
292269	ENSG00000165689	rs4400499	0.813327844	0.754080998	0.480254328	0.548236743	0.031312465	-0.073253028	-0.032204596	0.051101776	0.132074636	0.232867707	0.045363675	0.084674001	0.28901287	0.172027089	0.99894297	0.998882343	Bacteria.Verrucomicrobia.Verrucomicrobiae.Verrucomicrobiales.Verrucomicrobiaceae.Akkermansia	ENTR1
292270	ENSG00000165689	rs4400499	0.937239146	0.957360713	0.430781001	0.174220376	-0.011886931	0.011802485	0.054391549	-0.16144477	0.150389366	0.219911007	0.068613768	0.117535869	0.383914574	0.245753589	0.997851323	0.935348541	Bacteria.Firmicutes.Clostridia.Clostridiales.Lachnospiraceae.Fusicatenibacter	ENTR1
292271	ENSG00000165689	rs4400499	0.265230407	0.086162881	0.181781921	0.046743135	-0.413846825	1.166564988	0.088053725	-0.244873427	0.368304529	0.669660921	0.065248313	0.120827392	0.896748936	0.373519376	0.998947111	0.981145089	Bacteria.Bacteroidetes	ENTR1
292272	ENSG00000165689	rs4400499	0.607254126	0.892821687	0.086622673	0.921267596	-0.071793582	-0.025848659	0.13345489	0.008615432	0.139008894	0.191110132	0.076723734	0.086835202	0.282075961	0.183702086	0.448780609	0.955303348	Bacteria.Firmicutes.Bacilli.Lactobacillales.Streptococcaceae	ENTR1
292273	ENSG00000165689	rs4400499	0.805307552	0.523308044	0.547421964	0.963014167	0.033237846	-0.127588753	-0.048135302	0.005460835	0.134306949	0.198837734	0.079596026	0.117316618	0.312026175	0.098069636	0.826781148	0.999116829	Bacteria.Firmicutes.Clostridia.Clostridiales.Ruminococcaceaencultured	ENTR1
292274	ENSG00000165689	rs4400499	0.479789584	0.304816808	0.567922282	0.457069197	0.183012185	-0.299484458	0.049606074	-0.079022091	0.257518837	0.289580469	0.08642249	0.105633178	0.411120058	0.269073981	0.69154812	0.811839193	Bacteria.Firmicutes.Erysipelotrichia.Erysipelotrichales.Erysipelotrichaceae.Holdemanella	ENTR1
292275	ENSG00000165689	rs4400499	0.643603188	0.981097228	0.10283426	0.266219393	-0.068233564	-0.005128309	-0.153753038	0.160967737	0.146801408	0.215626509	0.092946698	0.143553342	0.334926468	0.255611184	0.699439699	0.745075781	Bacteria.Firmicutes.Clostridia.Clostridiales.Ruminococcaceae.Butyricicoccus	ENTR1
292276	ENSG00000165689	rs4400499	0.635692012	0.79210998	0.232752387	0.814295953	-0.081334797	-0.060594587	-0.098251152	0.027204322	0.170894588	0.228968147	0.081579665	0.115356332	0.410328541	0.223178815	0.72473466	0.996716587	Bacteria.Bacteroidetes.Bacteroidia.Bacteroidales.Porphyromonadaceae.Odoribacter	ENTR1
292277	ENSG00000165689	rs4400499	0.92272014	0.509460268	0.724187334	0.850214857	0.016314308	-0.163712766	-0.024575343	-0.022157858	0.167533276	0.246822369	0.069348336	0.116874529	0.565314598	0.248074062	0.915491391	0.944364941	Bacteria.Firmicutes.Clostridia.Clostridiales.Lachnospiraceae..Eubacterium..xylanophilum.group	ENTR1
292278	ENSG00000165689	rs4400499	0.602251421	0.470074117	0.727825607	0.820812538	0.068698272	-0.143209184	-0.021971355	0.019572315	0.131182314	0.197110029	0.062864844	0.086068456	0.24235211	0.122061039	0.726393102	0.993268496	Bacteria.Firmicutes.Negativicutes.Selenomonadales.Veillonellaceae.Veillonella	ENTR1
292279	ENSG00000165689	rs4400499	0.557338466	0.75092614	0.623598212	0.602067835	0.080753184	-0.06941257	-0.028676391	-0.047724062	0.136916174	0.217768073	0.058158611	0.091084993	0.269758085	0.185351178	0.997528932	0.993985312	Bacteria.Bacteroidetes.Bacteroidia.Bacteroidales.Rikenellaceae.Alistipes	ENTR1
292280	ENSG00000165689	rs4400499	0.482618794	0.546412428	0.101824021	0.096860674	-0.113449454	0.15860492	0.150579975	-0.234623866	0.160673358	0.261605963	0.090755503	0.139306061	0.372172769	0.191632512	0.925664213	0.949592213	Bacteria.Actinobacteria	ENTR1
292281	ENSG00000165689	rs4400499	0.770412308	0.985215086	0.331245528	0.37266647	-0.048841068	-0.004420291	-0.060608811	0.071538278	0.166671312	0.237630207	0.061920574	0.07970033	0.384388931	0.334854019	0.827657803	0.774765539	Bacteria.Firmicutes.Clostridia.Clostridiales.Lachnospiraceae.Tyzzerella	ENTR1
292282	ENSG00000165689	rs4400499	0.676200418	0.252196724	0.804576108	0.356357005	0.112338258	-0.423446009	-0.022549755	0.119475098	0.267779703	0.366574395	0.090770471	0.128628367	0.701134271	0.285615579	0.996108676	0.994062339	Bacteria.Firmicutes.Clostridia.Clostridiales.Lachnospiraceae..Ruminococcus..gnavus.group	ENTR1
292283	ENSG00000165689	rs4400499	0.286712283	0.264856524	0.123502271	0.485401591	0.147902307	-0.219919562	0.088877362	-0.071211226	0.137705487	0.195563708	0.056966451	0.101499785	0.181365412	0.070024274	0.567493112	0.906418779	Bacteria.Firmicutes.Clostridia.Clostridiales.Lachnospiraceae.Lachnospira	ENTR1
292284	ENSG00000165689	rs4400499	0.368845635	0.671447249	0.390061573	0.923421732	0.167148709	-0.119076725	0.066809159	0.010358525	0.184729026	0.279480576	0.077217927	0.107350419	0.30137928	0.306176769	0.963485106	0.98063036	Bacteria.Firmicutes.Bacilli.Lactobacillales.Carnobacteriaceae.Granulicatella	ENTR1
292285	ENSG00000165689	rs4400499	0.768011511	0.585957182	0.461359571	0.301085392	0.038021327	-0.105464304	0.034958852	-0.101306432	0.128366052	0.192667585	0.047181933	0.097197069	0.256235284	0.120103534	0.934169653	0.990835033	Bacteria.Bacteroidetes.Bacteroidia.Bacteroidales.Porphyromonadaceae.Parabacteroides	ENTR1
292286	ENSG00000165689	rs4400499	0.604016478	0.373261321	0.787895079	0.580739824	0.072822139	-0.194588558	-0.014437555	0.055322091	0.13973738	0.217061441	0.053444614	0.099671254	0.320760206	0.116350129	0.948106351	0.919857487	Bacteria.Firmicutes.Clostridia.Clostridiales.Lachnospiraceae.Roseburia	ENTR1
292287	ENSG00000165689	rs4400499	0.956768136	0.27985107	0.812110647	0.355880076	0.01048007	-0.273608505	-0.016249777	-0.088322006	0.192591786	0.251108744	0.068088269	0.094993711	0.651144077	0.206795176	0.984987993	0.971423926	Bacteria.Proteobacteria.Deltaproteobacteria.Desulfovibrionales.Desulfovibrionaceae.Desulfovibrio	ENTR1
292288	ENSG00000165689	rs4400499	0.745255745	0.865615154	0.204702964	0.579955206	-0.049631227	-0.044446344	-0.068573524	0.063572398	0.152119099	0.261616054	0.053534395	0.114297787	0.442095025	0.303146675	0.804706033	0.926870238	Bacteria.Firmicutes.Clostridia.Clostridiales.Lachnospiraceae.Lachnospiraceae.UCG.010	ENTR1
292289	ENSG00000165689	rs4400499	0.808771204	0.751328218	0.479367574	0.548179427	0.032024902	-0.074035249	-0.032248386	0.051071352	0.131798277	0.232659521	0.045333394	0.084611434	0.284231743	0.17432622	0.998409995	0.996467843	Bacteria.Verrucomicrobia	ENTR1
292290	ENSG00000165689	rs4400499	0.73118456	0.410871666	0.644553268	0.743840559	0.045376642	-0.16927419	0.030427223	0.034633443	0.131522999	0.204532781	0.065651086	0.105542998	0.30335817	0.086766997	0.886395318	0.997686715	Bacteria.Firmicutes.Clostridia.Clostridiales.Lachnospiraceae..Eubacterium..hallii.group	ENTR1
292291	ENSG00000165689	rs4400499	0.571580864	0.40005011	0.662869831	0.544251628	0.074846354	-0.166963442	0.02145677	-0.051029507	0.131640765	0.197120817	0.048996336	0.083716454	0.244472554	0.087232878	0.813491096	0.8806471	Bacteria.Fusobacteria.Fusobacteriia.Fusobacteriales.Fusobacteriaceae.Fusobacterium	ENTR1
292292	ENSG00000165689	rs4400499	0.61236141	0.644399375	0.403483186	0.320631972	-0.127378193	0.163497982	-0.070256692	0.117668173	0.250189583	0.352606037	0.083557071	0.117587149	0.624210014	0.406084652	0.998986731	0.998377846	Bacteria.Firmicutes.Clostridia.Clostridiales.Family.XI.Anaerococcus	ENTR1
292293	ENSG00000165689	rs4400499	0.585516768	0.772154265	0.698880137	0.563933776	0.081778964	-0.066319628	0.029237453	0.063218326	0.149222168	0.228098506	0.075252981	0.109009528	0.275989253	0.206290016	0.998173674	0.994266973	Bacteria.Firmicutes.Bacilli.Bacillales	ENTR1
292294	ENSG00000165689	rs4400499	0.387030382	0.832576367	0.046780543	0.254039208	-0.136841381	0.052877571	0.117623766	-0.111855367	0.157147975	0.249144168	0.058049037	0.09721288	0.294830091	0.305427894	0.884056387	0.827815108	Bacteria.Proteobacteria.Betaproteobacteria.Burkholderiales	ENTR1
292295	ENSG00000165689	rs4400499	0.182129543	0.171967658	0.036921349	0.027311502	-0.250786834	0.444193453	-0.145134796	0.252863274	0.185984382	0.321669326	0.068144838	0.112025744	0.283800219	0.147331344	0.475382824	0.643996327	Bacteria.Firmicutes.Erysipelotrichia.Erysipelotrichales.Erysipelotrichaceae.Faecalitalea	ENTR1
292296	ENSG00000165689	rs4400499	0.488797162	0.993470894	0.148886279	0.443249042	-0.122594464	-0.001976114	-0.128565283	0.095713505	0.176110794	0.240573858	0.088025917	0.124084783	0.378009814	0.334548366	0.951502097	0.994553009	Bacteria.Firmicutes.Clostridia.Clostridiales.Ruminococcaceae.Ruminiclostridium.9	ENTR1
292297	ENSG00000165689	rs4400499	0.982428999	0.81344157	0.607395218	0.641259835	-0.003892425	-0.058848022	0.04204667	-0.057430287	0.176069004	0.248372654	0.081444067	0.122689758	0.457113896	0.229962933	0.993501001	0.946120732	Bacteria.Firmicutes.Erysipelotrichia.Erysipelotrichales	ENTR1
292298	ENSG00000165689	rs4400499	0.402462925	0.387710007	0.354421832	0.883068772	0.121521522	-0.179592715	-0.06486309	0.015934411	0.144212085	0.206540585	0.069550245	0.107919815	0.197234966	0.103758898	0.890732322	0.923417145	Bacteria.Firmicutes.Clostridia.Clostridiales.Lachnospiraceaencultured	ENTR1
292299	ENSG00000165689	rs4400499	0.406323628	0.323058549	0.055478583	0.088055713	0.105964099	-0.186581823	0.085187665	-0.128918227	0.12679265	0.187397741	0.043695671	0.074459661	0.211149925	0.082101068	0.481985156	0.743050362	Bacteria.Proteobacteria.Betaproteobacteria.Burkholderiales.Alcaligenaceae.Sutterella	ENTR1
292300	ENSG00000165689	rs4400499	0.497123482	0.855209026	0.599135619	0.659099255	0.127567681	-0.053002038	0.045285019	0.063013553	0.186830446	0.289325167	0.085735431	0.14219143	0.427226087	0.31756857	0.999274386	0.998480911	Bacteria.Firmicutes.Clostridia.Clostridiales.Ruminococcaceae.Ruminococcaceae.UCG.013	ENTR1
292301	ENSG00000165689	rs4400499	0.367712139	0.617390034	0.064720775	0.756547197	-0.140698241	-0.100916389	0.141453974	0.03108942	0.1551267	0.201058345	0.075298716	0.099866876	0.297871561	0.224928549	0.504080313	0.982679299	Bacteria.Firmicutes.Bacilli	ENTR1
292302	ENSG00000165689	rs4400499	0.47766573	0.581927454	0.59698359	0.959694833	0.13026951	-0.148624753	0.043743127	-0.006481925	0.182417442	0.2686151	0.082329796	0.127775997	0.415307386	0.238127781	0.998768023	0.999934415	Bacteria.Firmicutes.Clostridia.Clostridiales.Ruminococcaceae.Ruminococcaceae.NK4A214.group	ENTR1
292303	ENSG00000165689	rs4400499	0.624294278	0.550104919	0.739276524	0.701375637	0.063590553	-0.124563654	-0.027312739	0.041766157	0.129227581	0.207368203	0.0817219	0.108445434	0.255535205	0.102466032	0.998239218	0.992529118	Bacteria.Firmicutes.Clostridia.Clostridiales.Ruminococcaceae.Flavonifractor	ENTR1
292304	ENSG00000165689	rs4400499	0.335827082	0.155229736	0.369365207	0.207420509	0.19508045	-0.423861511	-0.057428224	0.112682641	0.201214124	0.294808977	0.063537733	0.088504897	0.388210283	0.122987858	0.800913784	0.995251343	Bacteria.Proteobacteria.Gammaproteobacteria	ENTR1
292305	ENSG00000165689	rs4400499	0.688971498	0.319700894	0.762203437	0.119540716	0.062514936	-0.198089329	0.015146764	-0.094704065	0.155503757	0.19756956	0.049850646	0.060047304	0.356411677	0.133039228	0.998735039	0.999709092	Bacteria.Bacteroidetes.Bacteroidia.Bacteroidales.Prevotellaceae.Prevotella.9	ENTR1
292306	ENSG00000165689	rs4400499	0.526570817	0.34266145	0.24152563	0.069896618	-0.119018013	0.281845213	-0.08602782	0.201390697	0.186951417	0.294879007	0.07279388	0.109303916	0.478303316	0.194838114	0.99946547	0.972078348	Bacteria.Firmicutes.Erysipelotrichia.Erysipelotrichales.Erysipelotrichaceae..Clostridium..innocuum.group	ENTR1
292307	ENSG00000165689	rs4400499	0.714837039	0.449739218	0.831007717	0.84609483	0.049526463	-0.164904986	-0.013973066	-0.020904249	0.134971253	0.216873655	0.065216569	0.107273832	0.309796729	0.123838793	0.848300404	0.997196001	Bacteria.Firmicutes.Clostridia.Clostridiales.Peptostreptococcaceae.Intestinibacter	ENTR1
292308	ENSG00000165689	rs4400499	0.747829335	0.439247491	0.901576742	0.737825931	0.048908148	-0.213221552	-0.012208526	-0.059714714	0.151488697	0.274002525	0.098339805	0.177644323	0.422462201	0.182643022	0.961160844	0.989731238	Bacteria.Actinobacteria.Coriobacteriia.Coriobacteriales.Coriobacteriaceae	ENTR1
292309	ENSG00000165689	rs4400499	0.211893098	0.453394983	0.155078913	0.350413883	-0.593952335	0.575002128	0.129690735	-0.143505131	0.471168114	0.762371759	0.090170524	0.15259125	0.752507088	0.618829569	0.876277026	0.791995524	Bacteria.Firmicutes.Clostridia.Clostridiales.Lachnospiraceae	ENTR1
292310	ENSG00000165689	rs4400499	0.945934614	0.944104248	0.715353153	0.342479774	0.011308094	-0.016594332	-0.022214311	0.078964117	0.166121102	0.235782855	0.060654116	0.082584469	0.417150546	0.291319572	0.998115183	0.993943049	Bacteria.Firmicutes.Clostridia.Clostridiales.Clostridiaceae.1	ENTR1
292311	ENSG00000165689	rs4400499	0.819601579	0.870529909	0.244008176	0.40451322	-0.034124338	-0.03673775	-0.078548347	0.081180269	0.149035209	0.224530227	0.066819834	0.096761531	0.330984182	0.230366697	0.998970432	0.998994847	Bacteria.Firmicutes.Erysipelotrichia.Erysipelotrichales.Erysipelotrichaceae.Erysipelatoclostridium	ENTR1
292312	ENSG00000165689	rs4400499	0.734278657	0.948829008	0.339531686	0.444404838	-0.060149301	0.017779401	-0.062837432	0.080649342	0.176454376	0.275983735	0.065315588	0.10482202	0.48931963	0.354894311	0.999814869	0.922875354	Bacteria.Actinobacteria.Actinobacteria.Corynebacteriales.Corynebacteriaceae	ENTR1
292313	ENSG00000165689	rs4400499	0.6007858	0.198001641	0.71627294	0.288036849	0.098551585	-0.46120323	0.031516829	-0.177834974	0.187429807	0.354674671	0.086345724	0.166034083	0.574522741	0.156950843	0.998929462	0.998920199	Bacteria.Firmicutes.Clostridia.Clostridiales.Lachnospiraceae..Eubacterium..ventriosum.group	ENTR1
292314	ENSG00000165689	rs4400499	0.948233824	0.937662483	0.466723652	0.152519087	0.009038747	0.017059954	0.037887931	-0.145043419	0.138690018	0.217305521	0.051755232	0.100209807	0.356829524	0.271416244	0.874119141	0.994448463	Bacteria.Bacteroidetes.Bacteroidia.Bacteroidales.Porphyromonadaceae	ENTR1
292315	ENSG00000165689	rs4400499	0.887738741	0.6918179	0.338697564	0.649561401	-0.021408066	-0.085998381	-0.070712621	0.049565928	0.151066821	0.216004728	0.073373643	0.108588847	0.425243028	0.204534824	0.911591624	0.890818148	Bacteria.Firmicutes.Clostridia.Clostridiales.Ruminococcaceae.Ruminococcaceae.UCG.005	ENTR1
292316	ENSG00000165689	rs4400499	0.957635772	0.682809691	0.689617289	0.909898289	0.00952008	-0.11241691	-0.027463387	0.01229219	0.178536692	0.273890971	0.068464382	0.108204148	0.510733811	0.222029194	0.987941569	0.997803387	Bacteria.Actinobacteria.Actinobacteria.Micrococcales	ENTR1
292317	ENSG00000165689	rs4400499	0.92787854	0.481269742	0.667565731	0.672081945	-0.021004101	-0.222467998	0.04016051	0.053833607	0.231168371	0.31409919	0.093088156	0.126610971	0.656226823	0.308814725	0.997570438	0.984587444	Bacteria.Firmicutes.Clostridia.Clostridiales.Lachnospiraceae.Lachnospiraceae.UCG.008	ENTR1
292318	ENSG00000165689	rs4400499	0.65171045	0.499333243	0.320543347	0.329227974	0.057422117	-0.129620214	0.063751849	-0.085881276	0.126633177	0.190818847	0.063696196	0.08737209	0.232105111	0.10153797	0.780426415	0.868243816	Bacteria.Proteobacteria.Gammaproteobacteria.Pasteurellales.Pasteurellaceae	ENTR1
292319	ENSG00000165689	rs4400499	0.673175424	0.523801265	0.954280687	0.650083088	0.054651793	-0.124540737	0.005428117	-0.060624487	0.12899251	0.194319003	0.094319446	0.133028439	0.196725643	0.103260405	0.981548791	0.962141134	Bacteria.Firmicutes.Clostridia.Clostridiales.Ruminococcaceae.Ruminiclostridium.5	ENTR1
292320	ENSG00000165689	rs4400499	0.265294781	0.086178249	0.181834242	0.046752569	-0.413793256	1.166511408	0.088044677	-0.244864376	0.368306933	0.669663669	0.065249529	0.120828273	0.895032652	0.373151582	0.998912436	0.981117471	Bacteria.Bacteroidetes.Bacteroidia.Bacteroidales	ENTR1
292321	ENSG00000165689	rs4400499	0.709432915	0.485127824	0.92273192	0.75001126	0.075483278	-0.207016712	0.007331931	-0.036314147	0.201702955	0.294882263	0.07530386	0.11349679	0.586628633	0.255179819	0.999028109	0.997798285	Bacteria.Actinobacteria.Actinobacteria.Micrococcales.Micrococcaceae	ENTR1
292322	ENSG00000165689	rs4400499	0.832866067	0.684824663	0.249106645	0.754464694	-0.030835372	-0.080332057	-0.083282736	0.028875338	0.145543257	0.19704461	0.071623928	0.09194159	0.33295842	0.120375862	0.999989953	0.995366106	Bacteria.Firmicutes.Clostridia.Clostridiales.Christensenellaceae	ENTR1
292323	ENSG00000165689	rs4400499	0.578310747	0.886578724	0.086609791	0.192430067	-0.083185487	0.032155383	0.095280691	-0.112634315	0.148912185	0.224569074	0.054774948	0.0855306	0.322294823	0.309987972	0.943988959	0.839685109	Bacteria.Proteobacteria.Betaproteobacteria.Burkholderiales.Alcaligenaceae	ENTR1
292324	ENSG00000165689	rs4400499	0.572804026	0.497179965	0.345407006	0.081410613	0.07236938	-0.12887779	0.064504178	-0.172132679	0.127691075	0.188774048	0.067874885	0.097271283	0.246301945	0.109311894	0.664661931	0.938940281	Bacteria.Actinobacteria.Actinobacteria.Bifidobacteriales.Bifidobacteriaceae.Bifidobacterium	ENTR1
292325	ENSG00000165689	rs4400499	0.619812936	0.386196056	0.845332956	0.618774943	0.074478992	-0.238086477	0.022344646	-0.095129376	0.149416457	0.272934649	0.114093325	0.190278774	0.368101425	0.163837776	0.934375354	0.994989321	Bacteria.Actinobacteria.Coriobacteriia.Coriobacteriales	ENTR1
292326	ENSG00000165689	rs4400499	0.367663521	0.193631585	0.322702606	0.212580926	0.140613067	-0.299547813	0.061835522	-0.130879773	0.15501696	0.228088999	0.062059918	0.103981974	0.308456536	0.095994456	0.974916192	0.944015052	Bacteria.Firmicutes.Clostridia.Clostridiales.Ruminococcaceae.Ruminococcus.1	ENTR1
292327	ENSG00000165689	rs4400499	0.325211894	0.907626833	0.033107807	0.194417083	-0.15523429	-0.027608094	-0.258148009	0.194197561	0.156613739	0.237022579	0.118611631	0.14813476	0.270527001	0.285264662	0.619314878	0.987554159	Bacteria.Firmicutes.Clostridia.Clostridiales.Family.XIII	ENTR1
292328	ENSG00000165689	rs4400499	0.707213029	0.477415152	0.662420977	0.411747567	0.048706168	-0.137558131	-0.021439956	0.067459091	0.129115339	0.19251376	0.048888456	0.081663897	0.262763688	0.127560612	0.990228423	0.977888437	Bacteria.Proteobacteria.Betaproteobacteria.Burkholderiales.Alcaligenaceae.Parasutterella	ENTR1
292329	ENSG00000165689	rs4400499	0.284117675	0.956662668	0.088300846	0.595407469	-0.215646565	0.012940461	-0.113983504	0.048284034	0.199691403	0.237226965	0.06588568	0.090486485	0.356166473	0.405066929	0.996423631	0.971636825	Bacteria.Bacteroidetes.Bacteroidia.Bacteroidales.Prevotellaceae.Prevotella.7	ENTR1
292330	ENSG00000165689	rs4400499	0.807000672	0.910169056	0.437280734	0.592274629	-0.045080541	-0.028723958	0.052462772	-0.054815577	0.183792114	0.25361311	0.067127597	0.101856774	0.419087741	0.262991385	0.99514452	0.969189617	Bacteria.Firmicutes.Clostridia.Clostridiales.Ruminococcaceae.Subdoligranulum	ENTR1
292331	ENSG00000165689	rs4400499	0.242090455	0.134245999	0.158003342	0.104576688	0.182892697	-0.347283435	-0.075879685	0.124593993	0.154945454	0.229049754	0.053136576	0.075708065	0.261766121	0.075969048	0.933185769	0.965530807	Bacteria.Proteobacteria.Gammaproteobacteria.Enterobacteriales.Enterobacteriaceae	ENTR1
292332	ENSG00000165689	rs4400499	0.615840024	0.134241368	0.691744071	0.14637175	0.080085872	-0.368951669	0.03163639	-0.186682254	0.158855585	0.243338029	0.079441991	0.12701352	0.409544011	0.076244046	0.999550585	0.872966662	Bacteria.Firmicutes.Clostridia.Clostridiales.Lachnospiraceae.Lachnospiraceae.ND3007.group	ENTR1
292333	ENSG00000165689	rs4400499	0.734107484	0.511378095	0.211871028	0.381682495	0.043247454	-0.125838365	0.074566471	-0.08442954	0.126786047	0.190586065	0.059148899	0.095867705	0.256670744	0.102310543	0.998880039	0.950358135	Bacteria.Proteobacteria.Deltaproteobacteria.Desulfovibrionales.Desulfovibrionaceae.Bilophila	ENTR1
292334	ENSG00000165689	rs4400499	0.883153723	0.837158714	0.688859849	0.905630131	-0.041512974	-0.08523062	0.024708189	-0.011317004	0.281363012	0.41305441	0.061437473	0.095094095	0.812732434	0.558388713	0.999785669	0.99964301	Bacteria.Firmicutes.Clostridia.Clostridiales.Ruminococcaceae.Faecalibacterium	ENTR1
292335	ENSG00000165689	rs4400499	0.663102385	0.500367306	0.79661548	0.83571443	0.056035562	-0.13204747	-0.01532896	0.022188999	0.128050963	0.194863132	0.059237015	0.106575704	0.26313664	0.118183074	0.999334555	0.995754164	Bacteria.Firmicutes.Erysipelotrichia.Erysipelotrichales.Erysipelotrichaceae.Erysipelotrichaceae.UCG.003	ENTR1
292336	ENSG00000165689	rs4400499	0.910933771	0.654990493	0.194335278	0.273734758	0.014619891	-0.086678728	0.080496667	-0.103126147	0.130196845	0.193101099	0.06139181	0.093437456	0.286473084	0.134064835	0.972085394	0.950708623	Bacteria.Proteobacteria.Deltaproteobacteria.Desulfovibrionales.Desulfovibrionaceae	ENTR1
292337	ENSG00000165730	rs77240029	0.044695841	0.000121847	0.09396666	0.335285969	-0.299696527	1.127137966	0.094433064	-0.11543896	0.146444923	0.275952836	0.055570844	0.118934376	0.071069216	0.000382121	0.999507593	0.935584968	Bacteria.Firmicutes.Clostridia.Clostridiales.Lachnospiraceae.Lachnoclostridium	STOX1
292338	ENSG00000165730	rs77240029	0.234450326	0.000198448	0.834194115	0.071477105	-0.163987199	1.536301373	0.009923203	-0.238119404	0.136662251	0.389808822	0.047218493	0.129984053	0.216050718	0.000626329	0.998302481	0.99762474	Bacteria.Proteobacteria.Gammaproteobacteria.Enterobacteriales.Enterobacteriaceae.Escherichia.Shigella	STOX1
292339	ENSG00000165730	rs77240029	0.477849253	0.03917612	0.851278959	0.60259307	-0.123871402	0.813518963	0.012406835	-0.075277281	0.17353072	0.386620792	0.06591543	0.143880887	0.398586406	0.046531113	0.885272464	0.911934029	Bacteria.Firmicutes.Clostridia.Clostridiales.Ruminococcaceae.Ruminococcaceae.UCG.014	STOX1
292340	ENSG00000165730	rs77240029	0.322122858	0.020036656	0.717063568	0.905537062	-0.217808888	1.021186198	-0.026267796	0.018305743	0.218335592	0.428448382	0.07217549	0.153666538	0.340508986	0.05402421	0.73193842	0.908506096	Bacteria.Firmicutes.Erysipelotrichia.Erysipelotrichales.Erysipelotrichaceae.Holdemanella	STOX1
292341	ENSG00000165730	rs77240029	0.285356742	0.000393666	0.677158453	0.939295939	-0.135797607	0.953997576	0.026278018	-0.011380405	0.12607703	0.255415092	0.062835996	0.148869526	0.163720443	0.000399226	0.734215314	0.911928313	Bacteria.Firmicutes.Clostridia.Clostridiales.Peptostreptococcaceae	STOX1
292342	ENSG00000165730	rs77240029	0.254228192	0.000238815	0.964854889	0.235745524	-0.14092039	0.96801986	-0.002131827	0.130652321	0.122522362	0.249102335	0.048199029	0.109186824	0.143047323	0.000336591	0.769615338	0.910463899	Bacteria.Firmicutes.Negativicutes.Selenomonadales.Acidaminococcaceae	STOX1
292343	ENSG00000165730	rs77240029	0.235043495	0.000227057	0.509266857	0.280670756	-0.143528843	0.983537367	-0.035520349	0.130538275	0.119766177	0.252117556	0.053527898	0.120009846	0.121215884	0.00025254	0.996546716	0.994860843	Bacteria.Firmicutes.Clostridia.Clostridiales.Ruminococcaceae.Ruminococcaceae.UCG.002	STOX1
292344	ENSG00000165730	rs77240029	0.169523793	0.000118811	0.454011958	0.171914273	-0.177210693	1.034241774	-0.036901646	0.169131623	0.127588122	0.25275488	0.048993569	0.122463725	0.12772619	0.000224237	0.779015405	0.86052924	Bacteria.Firmicutes.Negativicutes.Selenomonadales.Acidaminococcaceae.Phascolarctobacterium	STOX1
292345	ENSG00000165730	rs77240029	0.192343912	0.000219388	0.406816209	0.93697428	-0.157709786	1.008603101	-0.04688972	-0.008445793	0.119735852	0.257865886	0.056165708	0.106403265	0.10199195	0.000257714	0.819494869	0.991310041	Bacteria.Proteobacteria.Gammaproteobacteria.Pasteurellales.Pasteurellaceae.Haemophilus	STOX1
292346	ENSG00000165730	rs77240029	0.427029627	0.600148734	0.53507615	0.846344697	-0.658226399	0.737735847	0.084517762	0.046644492	0.823585685	1.400602571	0.135544171	0.239758704	0.999415694	0.861680566	0.990344402	0.976929885	Bacteria.Firmicutes	STOX1
292347	ENSG00000165730	rs77240029	0.382142645	0.024179307	0.988968685	0.829246773	-0.155517065	0.902538931	-0.001243441	-0.051704096	0.176757654	0.391154907	0.089593949	0.238790928	0.365837785	0.033786332	0.970417786	0.999817689	Bacteria.Firmicutes.Clostridia.Clostridiales.Family.XIII.Family.XIII.AD3011.group	STOX1
292348	ENSG00000165730	rs77240029	0.382269994	0.000333376	0.455085437	0.77820526	-0.112446606	0.94992492	0.03503145	0.02515044	0.127839013	0.250928023	0.046621825	0.088929562	0.1806393	0.000501722	0.99894297	0.998882343	Bacteria.Verrucomicrobia.Verrucomicrobiae.Verrucomicrobiales.Verrucomicrobiaceae.Akkermansia	STOX1
292349	ENSG00000165730	rs77240029	0.083414373	0.000172826	0.224250401	0.717299284	-0.253321988	1.044574816	0.089168064	-0.037094786	0.144111249	0.262319699	0.072682528	0.102013484	0.0983176	0.000422871	0.997851323	0.977487446	Bacteria.Firmicutes.Clostridia.Clostridiales.Lachnospiraceae.Fusicatenibacter	STOX1
292350	ENSG00000165730	rs77240029	0.056340546	0.001484243	0.093631602	0.757434805	-0.266849961	1.021013081	-0.112258556	0.03902339	0.137371823	0.307848317	0.065991759	0.125826737	0.078628154	0.001666119	0.856443662	0.947025571	Bacteria.Firmicutes.Clostridia.Clostridiales.Lachnospiraceae..Eubacterium..eligens.group	STOX1
292351	ENSG00000165730	rs77240029	0.090876003	0.0133874	0.237430304	0.976136402	-0.290548802	0.97978199	-0.085204984	0.004552685	0.169329841	0.385481655	0.071465387	0.151621414	0.160154917	0.021796249	0.988161388	0.961190659	Bacteria.Firmicutes.Bacilli.Lactobacillales.Carnobacteriaceae	STOX1
292352	ENSG00000165730	rs77240029	0.72673453	0.048262837	0.975973794	0.320744478	-0.136321581	1.857093758	-0.002786429	-0.224249488	0.388422396	0.922830603	0.092170242	0.224147573	0.806395143	0.347171319	0.936136172	0.99665811	Bacteria.Proteobacteria	STOX1
292353	ENSG00000165730	rs77240029	0.521911063	0.008430515	0.952721834	0.91539484	-0.14164205	0.941373812	0.006098724	-0.020905995	0.219996122	0.34662427	0.102473889	0.196035203	0.536363071	0.028647651	0.970013786	0.999148231	Bacteria.Firmicutes.Clostridia.Clostridiales.Ruminococcaceae.Anaerotruncus	STOX1
292354	ENSG00000165730	rs77240029	0.465418302	0.765604381	0.937036939	0.04047444	-0.125362002	0.138588998	0.004648929	-0.328065431	0.170742941	0.462947517	0.058627358	0.15696902	0.409187327	0.360627002	0.999586829	0.996426659	Bacteria.Firmicutes.Negativicutes.Selenomonadales.Veillonellaceae.Megasphaera	STOX1
292355	ENSG00000165730	rs77240029	0.528940424	0.001809905	0.522630187	0.786355919	-0.093097363	1.05426412	-0.051236812	-0.041120631	0.147080234	0.324243104	0.07971829	0.151095212	0.369986277	0.003619452	0.742750139	0.982679299	Bacteria.Firmicutes.Bacilli	STOX1
292356	ENSG00000165730	rs77240029	0.205450329	0.000637008	0.755356661	0.689446469	-0.17208922	1.020279182	0.023275987	-0.054299937	0.134572225	0.284475154	0.07439216	0.135287456	0.166249463	0.001056208	0.740448844	0.939071862	Bacteria.Actinobacteria.Actinobacteria	STOX1
292357	ENSG00000165730	rs77240029	0.211751936	0.716017581	0.295086024	0.618114271	-0.83789174	0.441892346	0.118401213	0.1076969	0.664471613	1.209500371	0.112185039	0.215010655	0.987348183	0.777823601	0.996576058	0.84441067	Bacteria.Firmicutes.Clostridia.Clostridiales	STOX1
292358	ENSG00000165730	rs77240029	0.394801441	0.037828716	0.772914992	0.412229054	-0.223578186	1.522474214	0.025754181	-0.200795598	0.261026463	0.718375566	0.088883803	0.243328713	0.726612808	0.160902074	0.99967607	0.999141757	Bacteria.Firmicutes.Negativicutes.Selenomonadales	STOX1
292359	ENSG00000165730	rs77240029	0.211359439	0.00083469	0.637604639	0.817844305	-0.15198358	0.979143682	0.021748819	-0.025418975	0.120422475	0.279628736	0.04595743	0.10992499	0.105512127	0.000772346	0.95477287	0.980093116	Bacteria.Firmicutes.Negativicutes.Selenomonadales.Veillonellaceae.Dialister	STOX1
292360	ENSG00000165730	rs77240029	0.185951725	0.209405474	0.32846674	0.605484078	-0.500933657	0.764578814	0.067693247	0.064159299	0.374789786	0.603184621	0.068759241	0.123616653	0.733141792	0.447616018	0.99911693	0.98634337	Bacteria.Bacteroidetes.Bacteroidia.Bacteroidales.Bacteroidaceae.Bacteroides	STOX1
292361	ENSG00000165730	rs77240029	0.238229881	0.003342662	0.860368432	0.393276158	-0.148716579	0.862145172	0.009411426	-0.098074587	0.124950513	0.283150311	0.053294279	0.114130875	0.120701761	0.002920538	0.996033175	0.947631289	Bacteria.Firmicutes.Clostridia.Clostridiales.Lachnospiraceae.Lachnospiraceae.NK4A136.group	STOX1
292362	ENSG00000165730	rs77240029	0.27119539	0.000617824	0.207922947	0.066375121	-0.130503861	0.891803941	-0.068800551	0.222321689	0.117612767	0.247993997	0.054098858	0.119093668	0.13358544	0.000570639	0.998880039	0.911592816	Bacteria.Proteobacteria.Deltaproteobacteria.Desulfovibrionales.Desulfovibrionaceae.Bilophila	STOX1
292363	ENSG00000165730	rs77240029	0.185252894	0.001104723	0.546660475	0.897072207	-0.226943149	0.9817943	-0.042656365	-0.021251688	0.169521684	0.287727641	0.070401859	0.163650832	0.246738506	0.004003402	0.885359492	0.944364941	Bacteria.Firmicutes.Clostridia.Clostridiales.Lachnospiraceae..Eubacterium..xylanophilum.group	STOX1
292364	ENSG00000165730	rs77240029	0.279635379	0.000379813	0.889881182	0.680248878	-0.145453682	0.957272494	0.008790294	-0.05697284	0.13343213	0.255544276	0.063244014	0.137630354	0.17067552	0.000579279	0.852086581	0.994491973	Bacteria.Firmicutes.Clostridia.Clostridiales.Peptostreptococcaceae.Intestinibacter	STOX1
292365	ENSG00000165730	rs77240029	0.222297394	0.003978033	0.792565778	0.284124269	-0.178267936	0.841195097	-0.014293452	-0.142531712	0.144690734	0.281838686	0.054132047	0.131987962	0.191628175	0.005516569	0.99830237	0.997282036	Bacteria.Firmicutes.Clostridia.Clostridiales.Clostridiaceae.1.Clostridium.sensu.stricto.1	STOX1
292366	ENSG00000165730	rs77240029	0.22806895	0.001358899	0.496428192	0.357001179	-0.145717741	0.891954141	-0.034103128	0.119244931	0.119769265	0.26662529	0.049865157	0.128553766	0.11670802	0.00113268	0.934169653	0.990835033	Bacteria.Bacteroidetes.Bacteroidia.Bacteroidales.Porphyromonadaceae.Parabacteroides	STOX1
292367	ENSG00000165730	rs77240029	0.242576619	0.000404727	0.675576995	0.537308686	-0.218191087	1.008941932	-0.029056846	-0.069010913	0.185042923	0.270739007	0.069121235	0.111284905	0.285581256	0.001719011	0.999814869	0.941623084	Bacteria.Actinobacteria.Actinobacteria.Corynebacteriales.Corynebacteriaceae	STOX1
292368	ENSG00000165730	rs77240029	0.352931506	0.001046401	0.14769719	0.876822605	-0.113455563	0.980490748	0.099839501	-0.029046264	0.121275569	0.285888305	0.068154724	0.186671658	0.183902065	0.000848103	0.722086502	0.999116829	Bacteria.Firmicutes.Clostridia.Clostridiales.Ruminococcaceaencultured	STOX1
292369	ENSG00000165730	rs77240029	0.257456538	0.007112749	0.984069551	0.882830923	-0.149515767	0.933219044	0.001239835	-0.018876914	0.130890118	0.335922281	0.061858779	0.12758721	0.16366727	0.003879511	0.999417824	0.997023453	Bacteria.Firmicutes.Clostridia.Clostridiales.Christensenellaceae.Christensenellaceae.R.7.group	STOX1
292370	ENSG00000165730	rs77240029	0.432054975	0.016563469	0.779304988	0.255795465	-0.117435488	0.760795029	0.016522585	-0.127545251	0.14855455	0.309395913	0.058721387	0.111263446	0.248767093	0.014630448	0.999305535	0.989974535	Bacteria.Proteobacteria.Gammaproteobacteria.Pseudomonadales.Pseudomonadaceae.Pseudomonas	STOX1
292371	ENSG00000165730	rs77240029	0.112852568	0.040017427	0.28870101	0.795401632	-0.229015339	0.845317467	-0.068455455	-0.040207336	0.142520832	0.403503256	0.064001705	0.154433606	0.152479081	0.028592114	0.890110029	0.993190208	Bacteria.Firmicutes.Clostridia.Clostridiales.Ruminococcaceae.Ruminococcaceae.UCG.003	STOX1
292372	ENSG00000165730	rs77240029	0.116624293	0.402863019	0.20521543	0.401743109	-0.601257291	0.55340823	0.097476674	0.12052543	0.378160167	0.65730265	0.076185896	0.142810235	0.6659255	0.613443936	0.956359196	0.930754062	Bacteria.Firmicutes.Clostridia.Clostridiales.Ruminococcaceae	STOX1
292373	ENSG00000165730	rs77240029	0.256607291	0.003722176	0.994603699	0.486041319	-0.150693398	0.86758763	0.000367098	0.095020589	0.131683456	0.288451772	0.054072658	0.135635576	0.162520513	0.004354433	0.922981573	0.996677764	Bacteria.Bacteroidetes.Bacteroidia.Bacteroidales.Porphyromonadaceae	STOX1
292374	ENSG00000165730	rs77240029	0.137631477	0.035917112	0.345640381	0.186279404	-0.240348137	0.710648251	-0.048013835	-0.155159071	0.159921509	0.331822633	0.050547445	0.116174907	0.188205226	0.038556405	0.999614985	0.99936283	Bacteria.Firmicutes.Clostridia.Clostridiales.Lachnospiraceae.Tyzzerella.4	STOX1
292375	ENSG00000165730	rs77240029	0.09748175	0.000590776	0.23448994	0.94287493	-0.416708797	1.119852708	-0.100283799	0.010063069	0.247887228	0.31020757	0.083580808	0.139900331	0.327028696	0.006949739	0.998986731	0.998377846	Bacteria.Firmicutes.Clostridia.Clostridiales.Family.XI.Anaerococcus	STOX1
292376	ENSG00000165730	rs77240029	0.363616356	0.005898851	0.827544444	0.863381413	-0.135329786	1.00907136	0.010482006	0.021604144	0.147930499	0.354605166	0.047924692	0.125064605	0.252347663	0.008112716	0.998735039	0.999709092	Bacteria.Bacteroidetes.Bacteroidia.Bacteroidales.Prevotellaceae.Prevotella.9	STOX1
292377	ENSG00000165730	rs77240029	0.299221152	0.00075253	0.537003635	0.78692873	-0.129507099	1.033867081	-0.043894411	-0.050075256	0.12377155	0.29252487	0.070729611	0.184505638	0.184076126	0.000885038	0.67427608	0.921307549	Bacteria.Firmicutes.Bacilli.Lactobacillales.Streptococcaceae.Streptococcus	STOX1
292378	ENSG00000165730	rs77240029	0.400459826	0.003217875	0.978771387	0.087324626	-0.145983442	0.849949442	-0.002032668	0.29075615	0.172502103	0.277952966	0.076100485	0.167537367	0.3267626	0.007487787	0.998793879	0.998019463	Bacteria.Firmicutes.Clostridia.Clostridiales.Lachnospiraceae.Blautia	STOX1
292379	ENSG00000165730	rs77240029	0.202605282	0.019904294	0.590737442	0.335728667	-0.203013609	0.782367475	0.038847158	0.169238579	0.157747205	0.3278845	0.071885391	0.174523942	0.196918389	0.016775409	0.993501001	0.867406802	Bacteria.Firmicutes.Erysipelotrichia.Erysipelotrichales	STOX1
292380	ENSG00000165730	rs77240029	0.221800551	0.020873331	0.660142445	0.312908815	-0.190407952	0.771240349	0.030938538	0.176424647	0.154376246	0.325827012	0.070042536	0.173490625	0.190331436	0.014292525	0.999513786	0.883840942	Bacteria.Firmicutes.Erysipelotrichia.Erysipelotrichales.Erysipelotrichaceae	STOX1
292381	ENSG00000165730	rs77240029	0.218419285	0.001921187	0.775943245	0.300086794	-0.178232443	0.877824752	-0.015392552	-0.126577703	0.143437365	0.271628203	0.053861936	0.121190551	0.180989784	0.00331673	0.998115183	0.983460126	Bacteria.Firmicutes.Clostridia.Clostridiales.Clostridiaceae.1	STOX1
292382	ENSG00000165730	rs77240029	0.338015372	0.07250933	0.864462933	0.561998379	-0.165229833	0.765697241	-0.013818883	-0.098311324	0.171204029	0.419534036	0.080641162	0.168681199	0.353225638	0.062551757	0.999274386	0.998480911	Bacteria.Firmicutes.Clostridia.Clostridiales.Ruminococcaceae.Ruminococcaceae.UCG.013	STOX1
292383	ENSG00000165730	rs77240029	0.334014509	0.000746196	0.906951713	0.689373369	-0.139673078	1.020622909	0.007683449	0.067086176	0.14352155	0.288560347	0.065483559	0.167102628	0.262640616	0.001657469	0.924572165	0.99827201	Bacteria.Firmicutes.Clostridia.Clostridiales.Ruminococcaceae..Eubacterium..coprostanoligenes.group	STOX1
292384	ENSG00000165730	rs77240029	0.100724147	0.102516891	0.259848064	0.750243233	-0.279630674	0.791375792	-0.085420827	-0.056240354	0.167982003	0.477951592	0.075159868	0.175943488	0.197285112	0.076459715	0.998768023	0.999934415	Bacteria.Firmicutes.Clostridia.Clostridiales.Ruminococcaceae.Ruminococcaceae.NK4A214.group	STOX1
292385	ENSG00000165730	rs77240029	0.134042658	0.184852981	0.312689637	0.401962903	-0.301313172	0.638955679	-0.073623897	-0.15042712	0.198624622	0.476846185	0.072366458	0.178324357	0.334911577	0.167933821	0.996483139	0.869987637	Bacteria.Bacteroidetes.Bacteroidia.Bacteroidales.Porphyromonadaceae.Butyricimonas	STOX1
292386	ENSG00000165730	rs77240029	0.364249699	0.000493644	0.267429848	0.385383273	-0.113043771	0.924162918	-0.077293749	0.132860974	0.123733684	0.252114623	0.069108004	0.152045685	0.165441254	0.000562057	0.997048205	0.999513539	Bacteria.Firmicutes.Clostridia.Clostridiales.Lachnospiraceae.Dorea	STOX1
292387	ENSG00000165730	rs77240029	0.192251591	0.000331796	0.595118028	0.965424172	-0.202170194	1.011475691	-0.04319948	0.006083045	0.153458641	0.267085436	0.080894024	0.139799109	0.146429136	0.000692075	0.998173674	0.999631787	Bacteria.Firmicutes.Bacilli.Bacillales	STOX1
292388	ENSG00000165730	rs77240029	0.283628429	0.355180294	0.661001942	0.154524469	-0.202226146	0.418497499	-0.030563267	-0.22394485	0.187072087	0.449451608	0.069380398	0.155490566	0.360892746	0.232238935	0.812189597	0.79118316	Bacteria.Firmicutes.Erysipelotrichia.Erysipelotrichales.Erysipelotrichaceae.Faecalitalea	STOX1
292389	ENSG00000165730	rs77240029	0.341776525	0.001790031	0.190634227	0.044727925	-0.113515412	0.824808409	-0.072693237	0.241293387	0.11854585	0.253388927	0.054975063	0.117924839	0.150460873	0.001430344	0.972085394	0.950708623	Bacteria.Proteobacteria.Deltaproteobacteria.Desulfovibrionales.Desulfovibrionaceae	STOX1
292390	ENSG00000165730	rs77240029	0.128031323	0.000210282	0.35020356	0.331228395	-0.217127686	1.09671558	-0.062010992	0.160049464	0.140875436	0.279491843	0.065908288	0.163507596	0.139073277	0.000547598	0.911591624	0.865969103	Bacteria.Firmicutes.Clostridia.Clostridiales.Ruminococcaceae.Ruminococcaceae.UCG.005	STOX1
292391	ENSG00000165730	rs77240029	0.200643859	0.218841257	0.334828197	0.830899721	-0.541850683	0.888165374	0.071836977	0.03011659	0.419182532	0.715437808	0.073941588	0.140472154	0.879273205	0.50856436	0.998912436	0.995383189	Bacteria.Bacteroidetes.Bacteroidia.Bacteroidales	STOX1
292392	ENSG00000165730	rs77240029	0.073924273	0.029567989	0.184661415	0.528088146	-0.288076104	0.834311177	0.075305968	0.12399485	0.158638834	0.375123206	0.056175245	0.195488002	0.146947931	0.027750463	0.951961461	0.928069436	Bacteria.Proteobacteria.Betaproteobacteria	STOX1
292393	ENSG00000165730	rs77240029	0.489616812	0.027198112	0.806460068	0.641512683	-0.122251861	0.838538365	0.021485835	-0.103332622	0.175951503	0.37121296	0.087347427	0.220919808	0.404635349	0.035949931	0.998330087	0.999834196	Bacteria.Actinobacteria.Coriobacteriia.Coriobacteriales.Coriobacteriaceae.Collinsella	STOX1
292394	ENSG00000165730	rs77240029	0.243658816	0.000616295	0.365085069	0.851416585	-0.141162724	1.028877767	0.057389859	0.032804272	0.119995024	0.2860502	0.062927096	0.174446961	0.142506454	0.000617617	0.673797315	0.979903684	Bacteria.Actinobacteria.Actinobacteria.Bifidobacteriales.Bifidobacteriaceae	STOX1
292395	ENSG00000165730	rs77240029	0.222081006	0.000441881	0.947485319	0.890025839	-0.153829613	0.961314585	-0.00305049	0.018702511	0.124796342	0.259834078	0.04613844	0.134738147	0.1153196	0.000603484	0.99994518	0.999865593	Bacteria.Bacteroidetes.Bacteroidia.Bacteroidales.Prevotellaceae	STOX1
292396	ENSG00000165730	rs77240029	0.284494165	0.000747992	0.714152945	0.717925865	-0.135229479	1.037450083	-0.026068563	-0.067006964	0.125322975	0.293380618	0.070864979	0.184702351	0.174193028	0.000840624	0.734117565	0.955303348	Bacteria.Firmicutes.Bacilli.Lactobacillales.Streptococcaceae	STOX1
292397	ENSG00000165730	rs77240029	0.112525297	0.00013415	0.094745487	0.172927211	-0.192490154	1.007132555	0.142914457	-0.234861927	0.119679435	0.248278538	0.084303959	0.170464885	0.062424886	0.00016897	0.843646702	0.956901174	Bacteria.Firmicutes.Clostridia.Clostridiales.Ruminococcaceae.Ruminiclostridium.5	STOX1
292398	ENSG00000165730	rs77240029	0.284885478	0.09521668	0.914814009	0.538132994	-0.139995027	0.744786818	0.009448977	-0.10878568	0.129845787	0.439983282	0.087996453	0.175781465	0.205157297	0.04292735	0.84628754	0.815994342	Bacteria.Firmicutes.Clostridia.Clostridiales.Ruminococcaceae.Butyricicoccus	STOX1
292399	ENSG00000165730	rs77240029	0.429379404	0.001320993	0.417333181	0.919688894	-0.104615297	1.002763608	-0.059268023	-0.018576732	0.131567557	0.29892812	0.07261635	0.183542491	0.277622248	0.001700077	0.577703438	0.910444892	Bacteria.Firmicutes.Bacilli.Lactobacillales	STOX1
292400	ENSG00000165730	rs77240029	0.177296109	0.034536025	0.460559011	0.540250598	-0.251246833	0.816850866	-0.054253998	-0.100895881	0.184239438	0.378446436	0.073092274	0.163888273	0.291366265	0.045307722	0.99946547	0.972078348	Bacteria.Firmicutes.Erysipelotrichia.Erysipelotrichales.Erysipelotrichaceae..Clostridium..innocuum.group	STOX1
292401	ENSG00000165730	rs77240029	0.181870883	9.66E-05	0.292076199	0.030274035	-0.157633452	1.013374813	0.063421717	-0.256964515	0.1168314	0.244081529	0.059715375	0.116052883	0.10993606	0.000162776	0.560407353	0.725273292	Bacteria.Firmicutes.Negativicutes.Selenomonadales.Veillonellaceae.Veillonella	STOX1
292402	ENSG00000165730	rs77240029	0.268038352	0.021100558	0.681129446	0.897184583	-0.207039708	0.934603999	-0.028935076	-0.018979777	0.185351077	0.395572146	0.070103587	0.146316411	0.342374916	0.035068934	0.999469974	0.997826072	Bacteria.Bacteroidetes.Bacteroidia.Bacteroidales.Porphyromonadaceae.Barnesiella	STOX1
292403	ENSG00000165730	rs77240029	0.608082335	0.013330619	0.389642217	0.820195901	-0.076267719	0.922052164	0.082672488	-0.057603095	0.148013556	0.362535525	0.095467771	0.252423161	0.381569114	0.016079572	0.911325283	0.989731238	Bacteria.Actinobacteria.Coriobacteriia.Coriobacteriales.Coriobacteriaceae	STOX1
292404	ENSG00000165730	rs77240029	0.248115533	0.000306992	0.718064195	0.134472502	-0.138847905	0.947140996	-0.021763505	0.222189283	0.119158081	0.248554926	0.060021117	0.146630992	0.123743158	0.000402972	0.996893502	0.885542265	Bacteria.Firmicutes.Clostridia.Clostridiales.Lachnospiraceae.Coprococcus.1	STOX1
292405	ENSG00000165730	rs77240029	0.686634701	0.034592271	0.498077743	0.57061068	-0.068130263	0.808371058	0.055109225	-0.088954715	0.168136293	0.374638339	0.080890686	0.156059975	0.431405352	0.030854153	0.999550585	0.96813544	Bacteria.Firmicutes.Clostridia.Clostridiales.Lachnospiraceae.Lachnospiraceae.ND3007.group	STOX1
292406	ENSG00000165730	rs77240029	0.216807309	0.01372483	0.647650377	0.841706938	-0.192718226	0.911951554	-0.028972423	-0.026793954	0.154546387	0.360152967	0.063103061	0.133636382	0.233486291	0.015989525	0.978005773	0.996077059	Bacteria.Firmicutes.Clostridia.Clostridiales.Ruminococcaceae.Ruminococcus.1	STOX1
292407	ENSG00000165730	rs77240029	0.217470064	0.000278202	0.996287741	0.862356111	-0.150388768	0.970571777	0.000274002	0.023925767	0.120777148	0.252735495	0.058669071	0.13746206	0.126901069	0.000357907	0.999334555	0.998021998	Bacteria.Firmicutes.Erysipelotrichia.Erysipelotrichales.Erysipelotrichaceae.Erysipelotrichaceae.UCG.003	STOX1
292408	ENSG00000165730	rs77240029	0.315271686	0.000245631	0.771375301	0.296644654	-0.140594203	0.997708443	-0.016246587	0.104458057	0.138938037	0.257299287	0.055682277	0.099296517	0.215544935	0.000490477	0.947306824	0.859146433	Bacteria.Firmicutes.Clostridia.Clostridiales.Lachnospiraceae.Roseburia	STOX1
292409	ENSG00000165730	rs77240029	0.28874833	0.01442313	0.686679751	0.830662819	-0.211414609	0.931926513	-0.027365627	-0.028829154	0.197679423	0.370850563	0.067544941	0.134276118	0.382878351	0.03304963	0.984987993	0.979204363	Bacteria.Proteobacteria.Deltaproteobacteria.Desulfovibrionales.Desulfovibrionaceae.Desulfovibrio	STOX1
292410	ENSG00000165730	rs77240029	0.24958818	0.024688206	0.7648223	0.93139844	-0.179122225	0.934799458	-0.016960119	-0.012463307	0.154205147	0.40663983	0.056459944	0.1442268	0.247016331	0.025602127	0.934234687	0.93340069	Bacteria.Firmicutes.Clostridia.Clostridiales.Lachnospiraceae.Lachnospiraceae.UCG.010	STOX1
292411	ENSG00000165730	rs77240029	0.590896889	0.010167295	0.397034464	0.922557939	-0.079089786	0.965126303	0.091217817	-0.026025792	0.14641606	0.364724693	0.107003737	0.266699921	0.359461655	0.012975459	0.845609889	0.994989321	Bacteria.Actinobacteria.Coriobacteriia.Coriobacteriales	STOX1
292412	ENSG00000165730	rs77240029	0.351074332	0.00330646	0.373079362	0.341030861	-0.11691754	0.851642669	-0.055465451	0.136382349	0.124491943	0.27935782	0.06184742	0.142204805	0.189896747	0.002303368	0.850905	0.968856518	Bacteria.Firmicutes.Clostridia.Clostridiales.Lachnospiraceae..Eubacterium..hallii.group	STOX1
292413	ENSG00000165730	rs77240029	0.385012778	0.000330718	0.432736155	0.788142719	-0.111493738	0.949964779	0.036742524	0.023986109	0.127493079	0.250777829	0.046548035	0.088897622	0.178508447	0.000503711	0.998409995	0.996467843	Bacteria.Verrucomicrobia	STOX1
292414	ENSG00000165730	rs77240029	0.297480283	0.003320969	0.970679336	0.349871615	-0.140878325	0.855662177	-0.001987982	0.116601534	0.13415095	0.280814824	0.053880758	0.123843842	0.183666926	0.003149933	0.997466038	0.994193156	Bacteria.Bacteroidetes.Bacteroidia.Bacteroidales.Rikenellaceae	STOX1
292415	ENSG00000165730	rs77240029	0.617546133	0.00128995	0.461067198	0.547094769	-0.078339557	0.895325605	-0.047320117	0.083797036	0.156147342	0.266288512	0.063823389	0.138452469	0.33986285	0.002213309	0.99786128	0.999462671	Bacteria.Firmicutes.Clostridia.Clostridiales.Lachnospiraceae.Anaerostipes	STOX1
292416	ENSG00000165730	rs77240029	0.133437818	0.442589677	0.209558296	0.572715634	-0.807251337	0.62439608	0.129267731	0.093197814	0.531295719	0.808304133	0.102015359	0.164403538	0.72768255	0.614089118	0.876277026	0.832719607	Bacteria.Firmicutes.Clostridia.Clostridiales.Lachnospiraceae	STOX1
292417	ENSG00000165730	rs77240029	0.60583553	0.089159462	0.928335065	0.842004828	-0.131087714	0.878461572	-0.007670714	0.032453747	0.252815431	0.509174592	0.084962163	0.162174291	0.680683147	0.168507564	0.996108676	0.998901623	Bacteria.Firmicutes.Clostridia.Clostridiales.Lachnospiraceae..Ruminococcus..gnavus.group	STOX1
292418	ENSG00000165730	rs77240029	0.19075901	0.000632447	0.635900677	0.131350563	-0.204401568	1.462080074	0.027105212	-0.228338431	0.154625008	0.407403727	0.056986696	0.149459544	0.213384998	0.00214408	0.925639372	0.775510139	Bacteria.Firmicutes.Negativicutes.Selenomonadales.Veillonellaceae	STOX1
292419	ENSG00000165730	rs77240029	0.081834405	0.012608026	0.211041514	0.960786857	-0.29857784	0.987430286	-0.088709073	0.00746097	0.16896482	0.385006295	0.070238121	0.151174922	0.148079744	0.022096001	0.963485106	0.983256616	Bacteria.Firmicutes.Bacilli.Lactobacillales.Carnobacteriaceae.Granulicatella	STOX1
292420	ENSG00000165730	rs77240029	0.171493878	0.000338179	0.45566126	0.854558846	-0.263806673	1.0518094	-0.054188618	0.028758009	0.190825449	0.278159962	0.072209837	0.156273122	0.276157596	0.001823366	0.997152221	0.990360691	Bacteria.Firmicutes.Clostridia.Clostridiales.Family.XI	STOX1
292421	ENSG00000165730	rs77240029	0.231406431	0.001986453	0.9845354	0.819299598	-0.150214159	0.932993048	-0.000861461	-0.024018705	0.124362506	0.289693016	0.044275555	0.104721245	0.147005238	0.001747847	0.828138325	0.878197235	Bacteria.Proteobacteria.Betaproteobacteria.Burkholderiales.Alcaligenaceae.Sutterella	STOX1
292422	ENSG00000165730	rs77240029	0.200598238	0.218813419	0.33476094	0.830948479	-0.541902589	0.888216274	0.071845916	0.030107597	0.419179676	0.715435075	0.073940426	0.140471347	0.880689317	0.508949192	0.998947111	0.995399427	Bacteria.Bacteroidetes	STOX1
292423	ENSG00000165730	rs77240029	0.560346504	0.668423906	0.892689713	0.114306695	-0.114270205	0.223885369	0.011796044	-0.309032248	0.195235839	0.520375219	0.087105247	0.193108031	0.558089921	0.330443792	0.998929462	0.998920199	Bacteria.Firmicutes.Clostridia.Clostridiales.Lachnospiraceae..Eubacterium..ventriosum.group	STOX1
292424	ENSG00000165730	rs77240029	0.376774005	0.002111692	0.675811916	0.174074122	-0.120147485	0.850144185	0.024308466	-0.212504181	0.135018632	0.265647126	0.057870152	0.154655134	0.205085462	0.002424438	0.999550314	0.996901429	Bacteria.Proteobacteria.Gammaproteobacteria.Pseudomonadales	STOX1
292425	ENSG00000165730	rs77240029	0.218702384	0.592706662	0.449802545	0.051335145	-0.316605734	0.250714905	0.052138611	0.277705745	0.254955496	0.466416826	0.068579357	0.139921898	0.494398597	0.491335276	0.827667919	0.890273479	Bacteria.Firmicutes.Clostridia.Clostridiales.Lachnospiraceae..Eubacterium..rectale.group	STOX1
292426	ENSG00000165730	rs77240029	0.049499475	7.68E-05	0.145920248	0.839943373	-0.323321408	1.082920341	0.091734479	0.019814704	0.161573876	0.256751576	0.062342684	0.097723045	0.091660338	0.000332916	0.920412103	0.969189617	Bacteria.Firmicutes.Clostridia.Clostridiales.Ruminococcaceae.Subdoligranulum	STOX1
292427	ENSG00000165730	rs77240029	0.446740319	0.008860865	0.604238407	0.704959062	-0.109804393	0.886924859	0.026252075	-0.042873066	0.143453303	0.328803586	0.050405724	0.112740932	0.286194505	0.010853969	0.893847109	0.849246605	Bacteria.Firmicutes.Clostridia.Clostridiales.Lachnospiraceae.Tyzzerella	STOX1
292428	ENSG00000165730	rs77240029	0.297326442	0.003319141	0.970998726	0.34996668	-0.140904046	0.855690348	-0.001967111	0.116583387	0.134132367	0.280806639	0.053902526	0.123849163	0.183546155	0.003180588	0.997528932	0.993985312	Bacteria.Bacteroidetes.Bacteroidia.Bacteroidales.Rikenellaceae.Alistipes	STOX1
292429	ENSG00000165730	rs77240029	0.491034068	0.002597631	0.99444919	0.864709871	-0.151922343	0.99144058	-0.000520629	0.026660077	0.219372923	0.316677805	0.074552649	0.155863742	0.528352705	0.013797529	0.999437234	0.999340922	Bacteria.Proteobacteria.Betaproteobacteria.Neisseriales.Neisseriaceae	STOX1
292430	ENSG00000165730	rs77240029	0.013892402	0.000277356	0.030852309	0.449401825	-0.537559657	1.259921296	-0.196839968	0.088462645	0.212689271	0.328003461	0.08921942	0.116254098	0.061242264	0.001896054	0.998201428	0.99782309	Bacteria.Firmicutes.Bacilli.Bacillales.Staphylococcaceae.Staphylococcus	STOX1
292431	ENSG00000165730	rs77240029	0.085980635	0.003720481	0.227580692	0.911150806	-0.27056446	0.989397548	0.06749642	0.019297625	0.155224016	0.328933359	0.055418225	0.172275803	0.130569314	0.006623241	0.938500455	0.953347285	Bacteria.Proteobacteria.Betaproteobacteria.Burkholderiales	STOX1
292432	ENSG00000165730	rs77240029	0.245272845	0.000286945	0.673111767	0.479416206	-0.14387439	0.963323568	0.019926601	-0.085368296	0.122723587	0.251457841	0.04702225	0.120020412	0.141817549	0.000316322	0.828496013	0.87724048	Bacteria.Fusobacteria.Fusobacteriia.Fusobacteriales	STOX1
292433	ENSG00000165730	rs77240029	0.177504028	0.001433976	0.536669229	0.997694127	-0.170711148	0.956673108	-0.034724361	-0.000315768	0.125243491	0.287474871	0.055907314	0.10884973	0.133095721	0.001337631	0.772499104	0.932476478	Bacteria.Firmicutes.Clostridia.Clostridiales.Lachnospiraceae.Lachnospira	STOX1
292434	ENSG00000165730	rs77240029	0.272536042	0.020851573	0.730296657	0.791191614	-0.198372002	0.903160191	-0.023210543	-0.049148256	0.17928223	0.381491731	0.067044519	0.184879543	0.379950625	0.035240574	0.999028109	0.997798285	Bacteria.Actinobacteria.Actinobacteria.Micrococcales.Micrococcaceae	STOX1
292435	ENSG00000165730	rs77240029	0.199781965	0.000250163	0.473397491	0.934543705	-0.155217844	1.005389203	-0.041173298	-0.0089205	0.11984581	0.259646552	0.057098272	0.108201596	0.107263143	0.000280712	0.824918111	0.937217323	Bacteria.Proteobacteria.Gammaproteobacteria.Pasteurellales.Pasteurellaceae	STOX1
292436	ENSG00000165730	rs77240029	0.015986022	0.173850652	0.035743209	0.184103185	-0.443907738	0.541648775	0.155651032	0.208850111	0.179510231	0.393990716	0.072607484	0.155593133	0.102447155	0.162949972	0.949879241	0.962978444	Bacteria.Firmicutes.Clostridia.Clostridiales.Lachnospiraceae.Lachnospiraceae.UCG.008	STOX1
292437	ENSG00000165730	rs77240029	0.171651705	0.001018776	0.576556504	0.969826699	-0.189563891	0.979701606	-0.032165293	0.006306114	0.137172928	0.284946898	0.057314414	0.166084139	0.134789245	0.001616694	0.998970432	0.998994847	Bacteria.Firmicutes.Erysipelotrichia.Erysipelotrichales.Erysipelotrichaceae.Erysipelatoclostridium	STOX1
292438	ENSG00000165730	rs77240029	0.164612883	0.010412831	0.478615061	0.355292865	-0.236501016	0.829422422	-0.046791466	-0.134282418	0.168288565	0.31450621	0.06566451	0.144248566	0.210429032	0.013635127	0.974318327	0.997803387	Bacteria.Actinobacteria.Actinobacteria.Micrococcales	STOX1
292439	ENSG00000165730	rs77240029	0.511466044	0.034781653	0.458780203	0.599503998	-0.094143262	0.822848357	0.049677689	-0.110254777	0.142612653	0.381760427	0.066661149	0.208949939	0.356474601	0.023711804	0.782344505	0.98786785	Bacteria.Bacteroidetes.Bacteroidia.Bacteroidales.Porphyromonadaceae.Odoribacter	STOX1
292440	ENSG00000165730	rs77240029	0.509664983	0.000293003	0.613434698	0.467408125	-0.097889494	0.996564206	0.032194693	0.091711566	0.147655202	0.260562743	0.063426876	0.125472209	0.321554431	0.000760854	0.889161576	0.924960833	Bacteria.Firmicutes.Clostridia.Clostridiales.Ruminococcaceae.Ruminococcus.2	STOX1
292441	ENSG00000165730	rs77240029	0.236474465	0.001821003	0.681197765	0.699943431	-0.201581924	1.047690208	0.039954213	-0.06219048	0.168728161	0.322421562	0.096822611	0.160666319	0.254936747	0.003811541	0.947972896	0.978088518	Bacteria.Actinobacteria	STOX1
292442	ENSG00000165730	rs77240029	0.243803884	0.000616518	0.364312162	0.851854459	-0.141119286	1.028830002	0.057487779	0.032706211	0.119995399	0.286045911	0.062932321	0.174445747	0.142879413	0.000617732	0.673769261	0.978204386	Bacteria.Actinobacteria.Actinobacteria.Bifidobacteriales.Bifidobacteriaceae.Bifidobacterium	STOX1
292443	ENSG00000165730	rs77240029	0.331824778	0.001437198	0.999564157	0.89955685	-0.150499746	0.987295763	-5.02E-05	0.022853538	0.153942661	0.296742026	0.091532846	0.180364001	0.274269529	0.00327734	0.905920827	0.994506574	Bacteria.Firmicutes.Clostridia.Clostridiales.Family.XIII	STOX1
292444	ENSG00000165730	rs77240029	0.28123406	0.289086512	0.536001742	0.210814431	-0.286277909	0.511059939	0.035908614	0.142853312	0.263499566	0.478195524	0.057719105	0.113051543	0.596469579	0.342660821	0.999785669	0.999420701	Bacteria.Firmicutes.Clostridia.Clostridiales.Ruminococcaceae.Faecalibacterium	STOX1
292445	ENSG00000165730	rs77240029	0.376600248	0.002419764	0.158513863	0.032856827	-0.105707961	0.801771067	-0.079197642	0.257505923	0.118748366	0.254153907	0.055529187	0.118141285	0.180895289	0.001856902	0.88069071	0.931281216	Bacteria.Proteobacteria.Deltaproteobacteria	STOX1
292446	ENSG00000165730	rs77240029	0.378163645	0.00082625	0.619272218	0.611617792	-0.119603649	0.921242254	-0.032798418	0.0727318	0.134801933	0.262851594	0.065697029	0.142557207	0.189918191	0.001006925	0.901992531	0.898166272	Bacteria.Firmicutes.Clostridia.Clostridiales.Lachnospiraceaencultured	STOX1
292447	ENSG00000165730	rs77240029	0.289195705	0.00033123	0.942245225	0.096864951	-0.155130167	1.508107133	0.003408027	-0.218454966	0.145187461	0.3981691	0.046862104	0.129707602	0.289359671	0.001109197	0.997400574	0.965530807	Bacteria.Proteobacteria.Gammaproteobacteria.Enterobacteriales.Enterobacteriaceae	STOX1
292448	ENSG00000165730	rs77240029	0.230918788	0.009137936	0.6204537	0.144813599	-0.239971111	0.812456862	-0.03415526	-0.208261929	0.198462561	0.302477246	0.068646651	0.141139707	0.329202472	0.021962852	0.996423631	0.938343963	Bacteria.Bacteroidetes.Bacteroidia.Bacteroidales.Prevotellaceae.Prevotella.7	STOX1
292449	ENSG00000165730	rs77240029	0.245148331	0.000287288	0.68051442	0.481765849	-0.144000039	0.963361393	0.01944238	-0.0849091	0.12279803	0.251491275	0.047008697	0.120018129	0.141443434	0.000326617	0.815776957	0.8806471	Bacteria.Fusobacteria.Fusobacteriia.Fusobacteriales.Fusobacteriaceae.Fusobacterium	STOX1
292450	ENSG00000165730	rs77240029	0.69061143	0.002799207	0.604279128	0.246885076	-0.073566539	1.461242391	-0.028465815	-0.157214968	0.184018794	0.470542837	0.05466242	0.134566267	0.552552646	0.010094569	0.859839624	0.995251343	Bacteria.Proteobacteria.Gammaproteobacteria	STOX1
292451	ENSG00000165730	rs77240029	0.259507936	0.007150521	0.963936425	0.875449657	-0.148297014	0.932021728	0.00284794	-0.020107167	0.130389199	0.335724101	0.06274886	0.127786509	0.163033801	0.003942275	0.999989953	0.995366106	Bacteria.Firmicutes.Clostridia.Clostridiales.Christensenellaceae	STOX1
292452	ENSG00000165730	rs77240029	0.211573298	0.019595223	0.584239786	0.978833983	-0.223979842	0.990361631	-0.03904165	0.006172376	0.177552014	0.413967105	0.070996903	0.231769455	0.272504558	0.036118794	0.966546108	0.982268474	Bacteria.Firmicutes.Clostridia.Clostridiales.Ruminococcaceae.Ruminiclostridium.6	STOX1
292453	ENSG00000165730	rs77240029	0.228890374	0.002158709	0.705266053	0.865877893	-0.182918177	0.954668287	-0.020403765	-0.017825724	0.150613882	0.298994652	0.05371335	0.105131722	0.195478495	0.003709414	0.961889102	0.997412515	Bacteria.Proteobacteria.Gammaproteobacteria.Enterobacteriales.Enterobacteriaceae.Citrobacter	STOX1
292454	ENSG00000165730	rs77240029	0.233950042	0.000218637	0.970377398	0.510145945	-0.144680999	0.999993913	0.001675824	0.081606544	0.120442738	0.255598048	0.044957076	0.123234666	0.126030571	0.000330799	0.999801261	0.991974206	Bacteria.Proteobacteria.Betaproteobacteria.Burkholderiales.Alcaligenaceae.Parasutterella	STOX1
292455	ENSG00000165730	rs77240029	0.299006338	0.050104667	0.920467533	0.898616553	-0.161044494	0.916013504	-0.007365645	-0.031609448	0.153843265	0.459010576	0.073489248	0.247140731	0.294159173	0.04282895	0.99846362	0.994553009	Bacteria.Firmicutes.Clostridia.Clostridiales.Ruminococcaceae.Ruminiclostridium.9	STOX1
292456	ENSG00000165730	rs77240029	0.107867918	0.00062231	0.281411344	0.581759848	-0.237209816	0.980719958	0.056101957	0.071530554	0.145528599	0.272891042	0.051657279	0.129222349	0.123828725	0.001447535	0.943988959	0.927459437	Bacteria.Proteobacteria.Betaproteobacteria.Burkholderiales.Alcaligenaceae	STOX1
292457	ENSG00000165730	rs77240029	0.247049455	0.00027919	0.131202216	0.474403197	-0.138641912	0.951634588	0.108063584	-0.109670926	0.118710588	0.247873127	0.070705632	0.15243704	0.13920959	0.000283094	0.954222673	0.975404565	Bacteria.Firmicutes.Clostridia.Clostridiales.Ruminococcaceae.Flavonifractor	STOX1
292458	ENSG00000165731	rs2506007	2.98E-05	2.67E-07	0.053708868	0.129250124	-0.741675853	0.827707298	0.165271308	-0.116979048	0.165355527	0.144390224	0.084137619	0.076144342	0.000387818	2.18E-06	0.997851323	0.935348541	Bacteria.Firmicutes.Clostridia.Clostridiales.Lachnospiraceae.Fusicatenibacter	RET
292459	ENSG00000165731	rs2506007	0.000411768	5.73E-07	0.571496132	0.297099566	-0.576274985	0.774455472	0.05086243	0.083363763	0.154856497	0.139857922	0.089437767	0.07931983	0.001990678	2.04E-06	0.827001437	0.982322495	Bacteria.Firmicutes.Clostridia.Clostridiales.Ruminococcaceaencultured	RET
292460	ENSG00000165731	rs2506007	0.042246897	0.00169575	0.651039026	0.585133231	-0.517622244	0.664304649	0.040638686	-0.040228936	0.249905669	0.202968622	0.089435684	0.073330603	0.126420553	0.012174839	0.715840391	0.848194174	Bacteria.Firmicutes.Erysipelotrichia.Erysipelotrichales.Erysipelotrichaceae.Holdemanella	RET
292461	ENSG00000165731	rs2506007	0.000128408	3.50E-07	0.462571841	0.111992381	-0.608319258	0.782124967	-0.050304459	0.104996194	0.14949212	0.138100902	0.068077815	0.065181971	0.000634396	1.28E-06	0.996546716	0.994860843	Bacteria.Firmicutes.Clostridia.Clostridiales.Ruminococcaceae.Ruminococcaceae.UCG.002	RET
292462	ENSG00000165731	rs2506007	0.660382448	0.172305731	0.895527243	0.599272515	-0.456382301	1.197737902	-0.02310733	-0.078303951	1.033995616	0.868053484	0.1752938	0.148303903	0.999415694	0.743179034	0.990344402	0.952325758	Bacteria.Firmicutes	RET
292463	ENSG00000165731	rs2506007	0.020037857	0.012316334	0.847909168	0.517188126	-0.557427916	0.605494099	0.026385831	-0.079587078	0.233876541	0.235266347	0.137039591	0.122218881	0.078231816	0.021818518	0.957752095	0.98366327	Bacteria.Firmicutes.Clostridia.Clostridiales.Family.XIII.Family.XIII.AD3011.group	RET
292464	ENSG00000165731	rs2506007	0.000792232	2.57E-05	0.599883385	0.830095665	-0.572270762	0.739803466	0.027382741	-0.012101705	0.16266552	0.163422388	0.051948649	0.056174392	0.005800803	0.000134233	0.998735039	0.999709092	Bacteria.Bacteroidetes.Bacteroidia.Bacteroidales.Prevotellaceae.Prevotella.9	RET
292465	ENSG00000165731	rs2506007	0.012567924	0.00181191	0.286457892	0.442643603	-0.982910824	0.96554297	0.138479519	-0.080885271	0.38306219	0.296989978	0.128863699	0.104721449	0.239956737	0.033444741	0.99967607	0.999141757	Bacteria.Firmicutes.Negativicutes.Selenomonadales	RET
292466	ENSG00000165731	rs2506007	8.98E-05	7.20E-07	0.232850926	0.187688936	-0.676874826	0.82449489	-0.074740544	0.074609037	0.162201587	0.150485407	0.062071626	0.056044599	0.00066497	3.60E-06	0.99894297	0.998882343	Bacteria.Verrucomicrobia.Verrucomicrobiae.Verrucomicrobiales.Verrucomicrobiaceae.Akkermansia	RET
292467	ENSG00000165731	rs2506007	0.000282384	1.34E-06	0.499962281	0.783665251	-0.588428106	0.747392576	0.043855701	-0.016967507	0.153405136	0.140561047	0.06465674	0.061550775	0.001385373	5.44E-06	0.700305493	0.995306766	Bacteria.Firmicutes.Negativicutes.Selenomonadales.Acidaminococcaceae	RET
292468	ENSG00000165731	rs2506007	0.065989973	0.020911112	0.62012633	0.659461422	-0.494824208	0.645081756	0.053558423	-0.04765385	0.264682252	0.272612443	0.107543001	0.107654186	0.249665569	0.046649503	0.996483139	0.880926995	Bacteria.Bacteroidetes.Bacteroidia.Bacteroidales.Porphyromonadaceae.Butyricimonas	RET
292469	ENSG00000165731	rs2506007	0.002965513	0.00016935	0.846783568	0.519967596	-0.586070001	0.681187946	0.011879749	-0.036430552	0.189924526	0.170806843	0.061240606	0.056319292	0.021646064	0.000915964	0.999614985	0.99936283	Bacteria.Firmicutes.Clostridia.Clostridiales.Lachnospiraceae.Tyzzerella.4	RET
292470	ENSG00000165731	rs2506007	0.000322467	1.07E-05	0.205014397	0.237392984	-0.787010613	0.903838155	-0.158973044	0.133399157	0.207341421	0.189581424	0.124194473	0.111879087	0.003443382	7.94E-05	0.881827373	0.989731238	Bacteria.Actinobacteria.Coriobacteriia.Coriobacteriales.Coriobacteriaceae	RET
292471	ENSG00000165731	rs2506007	0.209495774	0.013196154	0.86462056	0.471596856	-0.531823899	1.039647146	-0.013478774	-0.054155732	0.419645887	0.408146722	0.078748924	0.074796086	0.880689317	0.221177578	0.998947111	0.981145089	Bacteria.Bacteroidetes	RET
292472	ENSG00000165731	rs2506007	0.000454242	2.36E-06	0.565166718	0.890906179	-0.578456503	0.748358894	0.036737583	-0.00831764	0.156710051	0.144736924	0.063549292	0.060409317	0.002280087	9.94E-06	0.80270335	0.996905805	Bacteria.Firmicutes.Negativicutes.Selenomonadales.Acidaminococcaceae.Phascolarctobacterium	RET
292473	ENSG00000165731	rs2506007	0.001542358	5.14E-06	0.89248596	0.157576101	-0.639411151	0.929751663	-0.00777559	-0.076623747	0.193523088	0.187300202	0.057307612	0.053601648	0.009715697	3.64E-05	0.998302481	0.99762474	Bacteria.Proteobacteria.Gammaproteobacteria.Enterobacteriales.Enterobacteriaceae.Escherichia.Shigella	RET
292474	ENSG00000165731	rs2506007	0.000533034	1.20E-05	0.629648017	0.065189713	-0.610345275	0.670494184	0.030519243	-0.097644177	0.16758864	0.14155911	0.062993593	0.052071255	0.004367446	6.32E-05	0.99830237	0.993631935	Bacteria.Firmicutes.Clostridia.Clostridiales.Clostridiaceae.1.Clostridium.sensu.stricto.1	RET
292475	ENSG00000165731	rs2506007	0.040544638	0.001122498	0.142589767	0.255951639	-0.413485924	0.611992274	0.125846933	-0.093152299	0.197911561	0.179622299	0.084806958	0.081287893	0.105683556	0.003965024	0.988161388	0.950695192	Bacteria.Firmicutes.Bacilli.Lactobacillales.Carnobacteriaceae	RET
292476	ENSG00000165731	rs2506007	5.86E-05	8.09E-06	0.0870724	0.529734989	-0.82432102	0.822271605	0.151895971	-0.052163975	0.191914095	0.169811123	0.087452995	0.082571107	0.00132321	8.52E-05	0.998793879	0.998019463	Bacteria.Firmicutes.Clostridia.Clostridiales.Lachnospiraceae.Blautia	RET
292477	ENSG00000165731	rs2506007	0.078675738	0.007693554	0.410676483	0.445085411	-0.440745343	0.609987536	0.094319462	-0.077457558	0.246763479	0.221858535	0.113917752	0.100824833	0.172358376	0.014632	0.999274386	0.998480911	Bacteria.Firmicutes.Clostridia.Clostridiales.Ruminococcaceae.Ruminococcaceae.UCG.013	RET
292478	ENSG00000165731	rs2506007	0.000183413	7.61E-07	0.155288657	0.447560262	-0.598984031	0.753747799	-0.140835023	0.066608763	0.151086771	0.137934113	0.097969367	0.087178512	0.000715523	2.49E-06	0.885921635	0.956901174	Bacteria.Firmicutes.Clostridia.Clostridiales.Ruminococcaceae.Ruminiclostridium.5	RET
292479	ENSG00000165731	rs2506007	0.020885414	0.004711066	0.621855286	0.557314872	-0.520760058	0.645163043	0.042828844	-0.049911206	0.220027897	0.220532643	0.086426219	0.084618845	0.072336399	0.011322204	0.866913162	0.910167338	Bacteria.Firmicutes.Clostridia.Clostridiales.Ruminococcaceae.Ruminococcaceae.UCG.014	RET
292480	ENSG00000165731	rs2506007	0.008012178	9.65E-05	0.777247641	0.39439059	-0.643964924	0.891481344	-0.033539309	0.091393875	0.235490756	0.214697199	0.118067929	0.106608714	0.071155592	0.001738408	0.955098408	0.971506325	Bacteria.Firmicutes.Clostridia.Clostridiales.Ruminococcaceae.Anaerotruncus	RET
292481	ENSG00000165731	rs2506007	6.83E-05	3.24E-07	0.024772736	0.611529436	-0.619456215	0.764186374	-0.125243653	0.025655067	0.145709013	0.134468178	0.05451451	0.05027245	0.000388162	1.25E-06	0.553321634	0.964693841	Bacteria.Proteobacteria.Gammaproteobacteria.Pasteurellales.Pasteurellaceae.Haemophilus	RET
292482	ENSG00000165731	rs2506007	0.000193229	1.30E-06	0.760629842	0.833775079	-0.607583305	0.746550006	0.021505907	-0.013393406	0.15385488	0.140191192	0.070299542	0.063567994	0.000908852	5.30E-06	0.996033175	0.965943535	Bacteria.Firmicutes.Clostridia.Clostridiales.Lachnospiraceae.Lachnospiraceae.NK4A136.group	RET
292483	ENSG00000165731	rs2506007	0.0001417	8.91E-07	0.973816647	0.301268974	-0.614471981	0.745574317	0.002378511	0.06775199	0.152080386	0.137461522	0.072193017	0.065028612	0.000710671	3.19E-06	0.978475352	0.950708623	Bacteria.Proteobacteria.Deltaproteobacteria.Desulfovibrionales.Desulfovibrionaceae	RET
292484	ENSG00000165731	rs2506007	0.359408586	0.119943985	0.671799445	0.61055616	-0.423273771	0.57333922	-0.042538381	0.041495736	0.458622557	0.363930629	0.099954214	0.081090985	0.797141024	0.382802768	0.956359196	0.939156644	Bacteria.Firmicutes.Clostridia.Clostridiales.Ruminococcaceae	RET
292485	ENSG00000165731	rs2506007	0.000274757	1.37E-06	0.617969522	0.656936864	-0.63023383	0.763124324	0.041778349	-0.035031042	0.163952036	0.14367795	0.083373644	0.078515507	0.001592369	6.01E-06	0.695900043	0.921307549	Bacteria.Firmicutes.Bacilli.Lactobacillales.Streptococcaceae.Streptococcus	RET
292486	ENSG00000165731	rs2506007	0.042646741	0.001037616	0.322587125	0.786888309	-0.453629687	0.694335095	0.088596767	-0.022425795	0.21944804	0.202292768	0.0888969	0.082613277	0.09433003	0.00253652	0.974916192	0.990305231	Bacteria.Firmicutes.Clostridia.Clostridiales.Ruminococcaceae.Ruminococcus.1	RET
292487	ENSG00000165731	rs2506007	0.002649815	0.00010299	0.542411788	0.552829844	-0.704694754	0.831146884	-0.070728035	0.058904491	0.225572357	0.201082741	0.115503066	0.098737233	0.024982462	0.000774148	0.998330087	0.999834196	Bacteria.Actinobacteria.Coriobacteriia.Coriobacteriales.Coriobacteriaceae.Collinsella	RET
292488	ENSG00000165731	rs2506007	0.000731371	7.33E-06	0.950246057	0.294149589	-0.606882885	0.729226226	-0.004478477	-0.072089032	0.171278169	0.149769982	0.071500605	0.068170838	0.003415052	2.18E-05	0.868114873	0.873502967	Bacteria.Firmicutes.Clostridia.Clostridiales.Lachnospiraceae.Lachnospira	RET
292489	ENSG00000165731	rs2506007	0.000222869	1.73E-06	0.982293326	0.869609522	-0.600824764	0.750889852	-0.001175925	0.009200895	0.153795103	0.142972791	0.052783857	0.055832576	0.00103502	7.06E-06	0.99994518	0.999865593	Bacteria.Bacteroidetes.Bacteroidia.Bacteroidales.Prevotellaceae	RET
292490	ENSG00000165731	rs2506007	0.002009897	3.08E-05	0.728047086	0.79428645	-0.648676749	0.776348514	0.033171604	-0.023526993	0.201657359	0.173444363	0.094991769	0.089864263	0.012397429	0.000175123	0.804477354	0.982679299	Bacteria.Firmicutes.Bacilli	RET
292491	ENSG00000165731	rs2506007	0.001474177	4.19E-05	0.954424631	0.749170148	-0.596145249	0.789589499	0.004066948	0.022957831	0.179624993	0.179868948	0.070891092	0.071503627	0.011877958	0.000252258	0.947969708	0.929363147	Bacteria.Firmicutes.Clostridia.Clostridiales.Lachnospiraceae.Lachnospiraceae.UCG.010	RET
292492	ENSG00000165731	rs2506007	0.000282234	1.36E-06	0.610979554	0.660928627	-0.631515346	0.763253365	0.042703947	-0.034538063	0.164631239	0.143614563	0.083551363	0.078385306	0.001638561	5.57E-06	0.709986121	0.955303348	Bacteria.Firmicutes.Bacilli.Lactobacillales.Streptococcaceae	RET
292493	ENSG00000165731	rs2506007	0.000289779	1.91E-06	0.412197447	0.520924027	-0.674862257	0.792802057	0.07314298	-0.053697778	0.17629652	0.151732909	0.088630318	0.08320449	0.002201396	9.85E-06	0.577703438	0.910444892	Bacteria.Firmicutes.Bacilli.Lactobacillales	RET
292494	ENSG00000165731	rs2506007	0.128148255	0.005826213	0.935437715	0.456251502	-0.572019807	1.007422673	-0.00599557	-0.050660808	0.371250138	0.353474679	0.07373285	0.067597682	0.697990249	0.124290456	0.99911693	0.98634337	Bacteria.Bacteroidetes.Bacteroidia.Bacteroidales.Bacteroidaceae.Bacteroides	RET
292495	ENSG00000165731	rs2506007	0.001815215	8.54E-06	0.727411312	0.510565301	-0.578405404	0.826638453	0.027978233	0.049118576	0.177943845	0.171223604	0.079925013	0.074248167	0.012002668	5.35E-05	0.962042718	0.956466638	Bacteria.Firmicutes.Clostridia.Clostridiales.Ruminococcaceae.Ruminococcaceae.UCG.003	RET
292496	ENSG00000165731	rs2506007	0.001936599	2.92E-05	0.389504709	0.029315934	-0.547509503	0.649504412	-0.066126834	0.143065473	0.169556692	0.144625036	0.076339064	0.064221656	0.007212485	7.85E-05	0.997466038	0.960960829	Bacteria.Bacteroidetes.Bacteroidia.Bacteroidales.Rikenellaceae	RET
292497	ENSG00000165731	rs2506007	0.000201426	0.000400436	0.103030159	0.70143639	-0.903358484	0.809233537	-0.131022703	0.031014133	0.229468284	0.216959706	0.07925178	0.080545139	0.011538579	0.005280481	0.998986731	0.998377846	Bacteria.Firmicutes.Clostridia.Clostridiales.Family.XI.Anaerococcus	RET
292498	ENSG00000165731	rs2506007	0.000180052	5.59E-07	0.335931836	0.054742419	-0.592808671	0.751404615	-0.080006638	0.144111853	0.149323164	0.135539473	0.082540205	0.073690172	0.000816064	2.34E-06	0.956713293	0.846328764	Bacteria.Firmicutes.Clostridia.Clostridiales.Lachnospiraceae.Coprococcus.1	RET
292499	ENSG00000165731	rs2506007	0.006488022	0.003319851	0.601377478	0.766823368	-0.702004401	0.812946759	-0.042187864	0.026402654	0.249700445	0.266786172	0.080365608	0.088671601	0.050010977	0.011403701	0.999586829	0.996426659	Bacteria.Firmicutes.Negativicutes.Selenomonadales.Veillonellaceae.Megasphaera	RET
292500	ENSG00000165731	rs2506007	0.010992021	0.001847996	0.149324584	0.183209105	-0.463711163	0.606930521	-0.109525097	0.092331075	0.177203239	0.187059979	0.075071681	0.068644498	0.048859935	0.003959435	0.951961461	0.84352098	Bacteria.Proteobacteria.Betaproteobacteria	RET
292501	ENSG00000165731	rs2506007	0.001138139	4.55E-06	0.948231108	0.296539193	-0.613491064	0.867542154	0.005389062	-0.082750729	0.18029768	0.173637042	0.082685113	0.078644488	0.007747893	2.58E-05	0.999789515	0.883840942	Bacteria.Firmicutes.Erysipelotrichia.Erysipelotrichales.Erysipelotrichaceae	RET
292502	ENSG00000165731	rs2506007	8.54E-05	4.20E-07	0.026015811	0.573479354	-0.611937326	0.760274219	-0.127547375	0.029049729	0.146134947	0.135355103	0.056008252	0.051346904	0.000476435	1.50E-06	0.559861177	0.912308565	Bacteria.Proteobacteria.Gammaproteobacteria.Pasteurellales.Pasteurellaceae	RET
292503	ENSG00000165731	rs2506007	0.035212129	0.000993149	0.173714761	0.296889415	-0.426761634	0.620746906	0.113216045	-0.084159178	0.198480389	0.18011818	0.082326019	0.080041542	0.095434014	0.00389378	0.963485106	0.971945944	Bacteria.Firmicutes.Bacilli.Lactobacillales.Carnobacteriaceae.Granulicatella	RET
292504	ENSG00000165731	rs2506007	0.001132567	5.64E-06	0.901245784	0.317869505	-0.617523457	0.862657994	0.010372572	-0.079609943	0.181398597	0.17465326	0.083269699	0.079098865	0.008389117	3.74E-05	0.993501001	0.867406802	Bacteria.Firmicutes.Erysipelotrichia.Erysipelotrichales	RET
292505	ENSG00000165731	rs2506007	0.000312611	8.69E-06	0.213999528	0.210066002	-0.782239799	0.908366376	-0.176790239	0.154045288	0.205576101	0.188342884	0.140898295	0.12170641	0.003093943	6.53E-05	0.76643254	0.994989321	Bacteria.Actinobacteria.Coriobacteriia.Coriobacteriales	RET
292506	ENSG00000165731	rs2506007	0.000197268	5.59E-07	0.390375015	0.130202513	-0.667305877	0.825304501	0.068834286	-0.107526034	0.169240932	0.148865452	0.079611496	0.070168211	0.001560898	3.91E-06	0.651547804	0.859348611	Bacteria.Actinobacteria.Actinobacteria	RET
292507	ENSG00000165731	rs2506007	0.000215793	5.37E-05	0.365609906	0.634211531	-0.654419219	0.68828428	0.070276735	0.034295671	0.167102825	0.159331729	0.07714228	0.071744423	0.001359909	0.000162759	0.857636173	0.996677764	Bacteria.Bacteroidetes.Bacteroidia.Bacteroidales.Porphyromonadaceae	RET
292508	ENSG00000165731	rs2506007	0.000651606	5.47E-06	0.340051019	0.207670558	-0.743162417	0.884576403	-0.067546589	0.076900494	0.207618918	0.17879901	0.070286533	0.06043399	0.00450901	3.82E-05	0.831314763	0.716569053	Bacteria.Firmicutes.Clostridia.Clostridiales.Lachnospiraceae.Tyzzerella	RET
292509	ENSG00000165731	rs2506007	0.003071181	0.000848242	0.309962737	0.929314825	-0.853175682	0.778501465	-0.101796284	-0.007398819	0.277558734	0.222652529	0.099490983	0.083089637	0.032194496	0.004738578	0.704914551	0.911956387	Bacteria.Firmicutes.Erysipelotrichia.Erysipelotrichales.Erysipelotrichaceae.Faecalitalea	RET
292510	ENSG00000165731	rs2506007	0.005345307	5.84E-05	0.684353679	0.938822372	-0.554586829	0.748175375	-0.032551066	-0.005768142	0.19251235	0.174149289	0.079717679	0.07486907	0.022669277	0.000221848	0.99786128	0.999462671	Bacteria.Firmicutes.Clostridia.Clostridiales.Lachnospiraceae.Anaerostipes	RET
292511	ENSG00000165731	rs2506007	0.000114035	5.76E-07	0.748655082	0.342041585	-0.610279357	0.751685734	0.022708811	0.061897023	0.148710478	0.135775504	0.070577937	0.064675738	0.000622164	1.91E-06	0.998880039	0.950358135	Bacteria.Proteobacteria.Deltaproteobacteria.Desulfovibrionales.Desulfovibrionaceae.Bilophila	RET
292512	ENSG00000165731	rs2506007	0.000356495	6.22E-06	0.619749255	0.635789417	-0.639233536	0.781086337	-0.042118165	0.040851316	0.169769689	0.158991648	0.084480199	0.085858523	0.002449004	3.01E-05	0.998173674	0.994266973	Bacteria.Firmicutes.Bacilli.Bacillales	RET
292513	ENSG00000165731	rs2506007	0.209525008	0.013198683	0.8645517	0.471646695	-0.531790406	1.039618198	-0.013485855	-0.054149943	0.419646709	0.408147147	0.078749842	0.074796534	0.879273205	0.22099175	0.998912436	0.981117471	Bacteria.Bacteroidetes.Bacteroidia.Bacteroidales	RET
292514	ENSG00000165731	rs2506007	0.000360357	2.43E-06	0.587600146	0.257027138	-0.590147257	0.723876194	0.041896646	-0.076516058	0.156869671	0.140232765	0.076876568	0.066923195	0.001785499	6.64E-06	0.72118025	0.869357444	Bacteria.Firmicutes.Clostridia.Clostridiales.Peptostreptococcaceae	RET
292515	ENSG00000165731	rs2506007	0.001046593	2.84E-06	0.291006828	0.575296818	-0.546471228	0.720884266	0.063548523	-0.028102756	0.159341034	0.140767646	0.059701184	0.0499101	0.004222957	9.40E-06	0.64283497	0.855869479	Bacteria.Proteobacteria.Betaproteobacteria.Burkholderiales.Alcaligenaceae.Sutterella	RET
292516	ENSG00000165731	rs2506007	0.000248008	2.42E-05	0.555957043	0.699724057	-0.637605258	0.760122909	0.041868923	-0.023160567	0.164554505	0.16733263	0.070739582	0.059788291	0.002253221	0.00011339	0.999507593	0.935584968	Bacteria.Firmicutes.Clostridia.Clostridiales.Lachnospiraceae.Lachnoclostridium	RET
292517	ENSG00000165731	rs2506007	0.000911456	1.05E-05	0.389882045	0.125506335	-0.559945299	0.682824747	0.065685834	-0.095422672	0.161196593	0.143069747	0.075890679	0.061493904	0.003956869	3.36E-05	0.811290642	0.956405468	Bacteria.Firmicutes.Clostridia.Clostridiales.Peptostreptococcaceae.Intestinibacter	RET
292518	ENSG00000165731	rs2506007	0.508654591	0.071535061	0.129657849	0.559487065	-0.211929368	0.591173201	0.210181647	-0.075835615	0.318907292	0.322775863	0.136960243	0.129284425	0.533416942	0.087643425	0.968970412	0.998920199	Bacteria.Firmicutes.Clostridia.Clostridiales.Lachnospiraceae..Eubacterium..ventriosum.group	RET
292519	ENSG00000165731	rs2506007	0.000242694	2.46E-06	0.192439052	0.113349249	-0.58493947	0.71517543	0.093417365	-0.113184294	0.150710325	0.138623826	0.070939365	0.070535886	0.001200613	7.24E-06	0.552407855	0.939271375	Bacteria.Actinobacteria.Actinobacteria.Bifidobacteriales.Bifidobacteriaceae	RET
292520	ENSG00000165731	rs2506007	8.81E-05	7.26E-07	0.227731464	0.189332166	-0.677519489	0.824070798	-0.075563373	0.074322148	0.162142458	0.150464686	0.062061978	0.056039822	0.000642952	3.61E-06	0.998409995	0.996467843	Bacteria.Verrucomicrobia	RET
292521	ENSG00000165731	rs2506007	0.000557685	2.48E-07	0.157807368	0.528803857	-0.545297503	0.831468207	0.103836748	0.043847367	0.150305977	0.144556901	0.072679388	0.069249412	0.003089464	1.29E-06	0.999417824	0.997023453	Bacteria.Firmicutes.Clostridia.Clostridiales.Christensenellaceae.Christensenellaceae.R.7.group	RET
292522	ENSG00000165731	rs2506007	0.000235739	3.45E-06	0.539219144	0.698611309	-0.596804534	0.741222966	-0.053792982	0.033044374	0.15342386	0.146212584	0.08715493	0.084971589	0.001166978	1.05E-05	0.997048205	0.999513539	Bacteria.Firmicutes.Clostridia.Clostridiales.Lachnospiraceae.Dorea	RET
292523	ENSG00000165731	rs2506007	0.013063864	0.001927252	0.396106934	0.195713159	-0.506493891	0.589366122	0.065584533	-0.100402499	0.198538884	0.182428493	0.076782632	0.076812944	0.07812777	0.007099978	0.99946547	0.972078348	Bacteria.Firmicutes.Erysipelotrichia.Erysipelotrichales.Erysipelotrichaceae..Clostridium..innocuum.group	RET
292524	ENSG00000165731	rs2506007	0.05894863	0.000257714	0.310051349	0.95345397	-0.427678152	0.746557961	0.088641716	0.004422772	0.222539126	0.193246747	0.086650311	0.075483983	0.179236955	0.001897447	0.999469974	0.997826072	Bacteria.Bacteroidetes.Bacteroidia.Bacteroidales.Porphyromonadaceae.Barnesiella	RET
292525	ENSG00000165731	rs2506007	0.415884758	0.002977692	0.502971795	0.152147778	-0.367407277	1.372505713	-0.068643293	-0.142143151	0.448750584	0.444981962	0.101918046	0.098115737	0.722028768	0.156654525	0.914905722	0.99665811	Bacteria.Proteobacteria	RET
292526	ENSG00000165731	rs2506007	0.001753703	8.22E-05	0.907843826	0.773996543	-0.595393673	0.716882768	-0.00739512	0.019601486	0.182531212	0.170758471	0.063639185	0.067982453	0.013575659	0.000512054	0.96955682	0.91465847	Bacteria.Firmicutes.Negativicutes.Selenomonadales.Veillonellaceae	RET
292527	ENSG00000165731	rs2506007	0.000964976	1.66E-05	0.712492449	0.988098513	-0.645085376	0.754609623	-0.035376811	0.001275091	0.186682912	0.162359421	0.095586973	0.085156641	0.005405526	5.01E-05	0.961083651	0.958473963	Bacteria.Firmicutes.Clostridia.Clostridiales.Lachnospiraceae..Eubacterium..eligens.group	RET
292528	ENSG00000165731	rs2506007	0.000605217	2.23E-06	0.928160057	0.971682795	-0.610332329	0.748630579	0.007997001	-0.002581126	0.169419359	0.144387039	0.088359803	0.072437035	0.002748139	9.23E-06	0.926261867	0.931223804	Bacteria.Firmicutes.Clostridia.Clostridiales.Lachnospiraceaencultured	RET
292529	ENSG00000165731	rs2506007	0.555954918	0.139877229	0.846284593	0.652222301	-0.451374598	1.068528541	-0.025989683	-0.056660702	0.76261523	0.715095452	0.133537414	0.125151241	0.987348183	0.567346415	0.996576058	0.851547157	Bacteria.Firmicutes.Clostridia.Clostridiales	RET
292530	ENSG00000165731	rs2506007	9.42E-06	7.62E-08	0.014988046	0.266025814	-0.734018803	0.824312328	-0.153278979	0.061080327	0.152883523	0.136275058	0.061359915	0.054450055	9.58E-05	3.68E-07	0.372486026	0.873225638	Bacteria.Fusobacteria.Fusobacteriia.Fusobacteriales	RET
292531	ENSG00000165731	rs2506007	0.000221328	3.00E-06	0.671541006	0.569900972	-0.59571238	0.720422172	0.030514273	0.037958142	0.152405792	0.141077961	0.071640665	0.06647006	0.000982527	8.25E-06	0.94253553	0.990835033	Bacteria.Bacteroidetes.Bacteroidia.Bacteroidales.Porphyromonadaceae.Parabacteroides	RET
292532	ENSG00000165731	rs2506007	0.003256215	4.26E-06	0.723709697	0.132640177	-0.6047857	0.952816708	-0.020418012	-0.081293484	0.198041826	0.190036673	0.057512957	0.053391807	0.020387949	3.96E-05	0.989823427	0.965530807	Bacteria.Proteobacteria.Gammaproteobacteria.Enterobacteriales.Enterobacteriaceae	RET
292533	ENSG00000165731	rs2506007	0.008816462	1.16E-06	0.409379926	0.300226308	-0.48599119	0.830809801	0.084180539	0.08879886	0.180044007	0.15512512	0.101389462	0.085044323	0.032560642	9.91E-06	0.768465741	0.967447684	Bacteria.Bacteroidetes.Bacteroidia.Bacteroidales.Porphyromonadaceae.Odoribacter	RET
292534	ENSG00000165731	rs2506007	0.000807158	8.88E-05	0.619026432	0.47857695	-0.570748062	0.685230454	-0.034756393	0.042789843	0.162504922	0.164078373	0.069570068	0.060043635	0.005253081	0.000329328	0.943988959	0.914289515	Bacteria.Proteobacteria.Betaproteobacteria.Burkholderiales.Alcaligenaceae	RET
292535	ENSG00000165731	rs2506007	0.058033869	8.17E-05	0.3696927	0.201682753	-0.472025351	0.974223223	-0.057126135	-0.076645601	0.24470073	0.231951901	0.063247028	0.059432595	0.159834074	0.000954809	0.800913784	0.995251343	Bacteria.Proteobacteria.Gammaproteobacteria	RET
292536	ENSG00000165731	rs2506007	9.32E-06	7.62E-08	0.014920389	0.266015618	-0.734480811	0.824184808	-0.153370782	0.061081683	0.152889864	0.136254426	0.061353463	0.054450091	9.55E-05	3.82E-07	0.369002501	0.8806471	Bacteria.Fusobacteria.Fusobacteriia.Fusobacteriales.Fusobacteriaceae.Fusobacterium	RET
292537	ENSG00000165731	rs2506007	4.32E-06	9.86E-07	0.008715322	0.184029256	-0.897735875	0.879992789	0.188750055	-0.090431116	0.179191305	0.163031923	0.069815345	0.067359587	0.000139628	1.06E-05	0.67630129	0.969189617	Bacteria.Firmicutes.Clostridia.Clostridiales.Ruminococcaceae.Subdoligranulum	RET
292538	ENSG00000165731	rs2506007	0.000259249	1.92E-06	0.798234567	0.800433133	-0.597027369	0.739239793	0.014221327	-0.01272619	0.154611972	0.141499657	0.05540778	0.05014107	0.001069034	5.87E-06	0.95477287	0.979783071	Bacteria.Firmicutes.Negativicutes.Selenomonadales.Veillonellaceae.Dialister	RET
292539	ENSG00000165731	rs2506007	0.001927366	2.91E-05	0.390137993	0.029278399	-0.547642176	0.64957093	-0.066052639	0.14311327	0.169514571	0.144599763	0.076355921	0.064227659	0.007177893	7.89E-05	0.997528932	0.957821383	Bacteria.Bacteroidetes.Bacteroidia.Bacteroidales.Rikenellaceae.Alistipes	RET
292540	ENSG00000165731	rs2506007	0.007988742	0.000647645	0.653713609	0.815983948	-0.561421022	0.813020023	0.046919093	0.02458703	0.205224649	0.227014348	0.10411258	0.105232528	0.041163102	0.001989713	0.999550585	0.976436433	Bacteria.Firmicutes.Clostridia.Clostridiales.Lachnospiraceae.Lachnospiraceae.ND3007.group	RET
292541	ENSG00000165731	rs2506007	0.002675359	0.000959253	0.670863205	0.977680635	-0.651929875	0.72416906	-0.057373009	-0.003380164	0.208899478	0.209454204	0.134403896	0.120363026	0.015829607	0.002404141	0.877609373	0.994506574	Bacteria.Firmicutes.Clostridia.Clostridiales.Family.XIII	RET
292542	ENSG00000165731	rs2506007	1.63E-05	8.78E-07	0.033271174	0.369704253	-0.717337519	0.759614496	0.140694015	-0.050719728	0.154203315	0.13995091	0.064707042	0.056155557	0.000235045	5.35E-06	0.732643178	0.892172663	Bacteria.Firmicutes.Clostridia.Clostridiales.Lachnospiraceae.Roseburia	RET
292543	ENSG00000165731	rs2506007	0.000562054	8.72E-05	0.172089513	0.555050099	-0.849019392	0.847038412	-0.118891944	0.043522023	0.234180261	0.202574077	0.086122196	0.073363635	0.010647113	0.000750202	0.999028109	0.997798285	Bacteria.Actinobacteria.Actinobacteria.Micrococcales.Micrococcaceae	RET
292544	ENSG00000165731	rs2506007	0.006667079	0.00136931	0.211853382	0.217521184	-0.488789295	0.616768331	-0.094048713	0.085019548	0.174471089	0.184502809	0.074600022	0.068286835	0.0286498	0.003205153	0.938500455	0.810172159	Bacteria.Proteobacteria.Betaproteobacteria.Burkholderiales	RET
292545	ENSG00000165731	rs2506007	0.000704101	3.95E-07	0.480800935	0.210906773	-0.561591482	0.919798587	0.054183737	0.10195276	0.157963763	0.163287998	0.076419164	0.080700104	0.00554938	4.29E-06	0.850292729	0.955201279	Bacteria.Firmicutes.Clostridia.Clostridiales.Ruminococcaceae..Eubacterium..coprostanoligenes.group	RET
292546	ENSG00000165731	rs2506007	0.043469927	8.37E-05	0.275304649	0.818111332	-0.42228367	0.779480025	0.109550104	0.021949243	0.20511766	0.185888289	0.099586078	0.095061944	0.129451683	0.000646588	0.998768023	0.999934415	Bacteria.Firmicutes.Clostridia.Clostridiales.Ruminococcaceae.Ruminococcaceae.NK4A214.group	RET
292547	ENSG00000165731	rs2506007	0.000265784	6.57E-06	0.770469839	0.890287548	-0.616539235	0.7501065	-0.019631387	0.009470387	0.159974379	0.153138483	0.067009864	0.068391145	0.001785201	2.89E-05	0.999550314	0.996901429	Bacteria.Proteobacteria.Gammaproteobacteria.Pseudomonadales	RET
292548	ENSG00000165731	rs2506007	0.001988825	0.000391781	0.688479511	0.810933132	-0.658429876	0.775069274	0.037326955	-0.022958704	0.204466711	0.207429037	0.092694597	0.095588531	0.03054953	0.003419432	0.997570438	0.984587444	Bacteria.Firmicutes.Clostridia.Clostridiales.Lachnospiraceae.Lachnospiraceae.UCG.008	RET
292549	ENSG00000165731	rs2506007	0.000226188	0.000170184	0.052434349	0.21465927	-1.034485738	1.001940867	-0.194849983	0.115249766	0.26509979	0.251326423	0.098650003	0.091985649	0.009098605	0.002119859	0.999437234	0.98110946	Bacteria.Proteobacteria.Betaproteobacteria.Neisseriales.Neisseriaceae	RET
292550	ENSG00000165731	rs2506007	0.22548953	0.084082429	0.826111243	0.669986628	-0.729009558	0.978030974	0.026198514	-0.047220266	0.595837308	0.557618411	0.118778558	0.110307119	0.764871213	0.386653876	0.883966859	0.84668243	Bacteria.Firmicutes.Clostridia.Clostridiales.Lachnospiraceae	RET
292551	ENSG00000165731	rs2506007	0.000359127	6.38E-07	0.275421532	0.055801964	-0.739492632	0.935951778	0.108679474	-0.170049374	0.196513537	0.169860715	0.09881891	0.087342791	0.004987603	8.17E-06	0.925664213	0.949592213	Bacteria.Actinobacteria	RET
292552	ENSG00000165731	rs2506007	0.001109476	5.92E-06	0.612754422	0.714416283	-0.573363512	0.81060504	0.045223611	0.028186699	0.168099602	0.164550795	0.088924313	0.07669691	0.006907818	3.41E-05	0.91821364	0.897572422	Bacteria.Firmicutes.Clostridia.Clostridiales.Ruminococcaceae.Ruminococcaceae.UCG.005	RET
292553	ENSG00000165731	rs2506007	0.004676996	0.000345978	0.820275943	0.592154994	-0.647948252	0.843453919	-0.022347532	0.050956532	0.221291405	0.22346738	0.097973758	0.094655347	0.029716188	0.001803151	0.929733604	0.911650628	Bacteria.Firmicutes.Clostridia.Clostridiales.Lachnospiraceae..Eubacterium..xylanophilum.group	RET
292554	ENSG00000165731	rs2506007	0.001169798	4.54E-07	0.919131544	0.106994185	-0.598253865	0.89259153	-0.008321193	0.121812784	0.176277237	0.159471513	0.081646738	0.074543134	0.007915634	4.32E-06	0.944658969	0.916976133	Bacteria.Firmicutes.Clostridia.Clostridiales.Ruminococcaceae.Ruminococcus.2	RET
292555	ENSG00000165731	rs2506007	1.23E-05	2.07E-06	0.01983823	0.238382119	-0.916365322	0.883263296	-0.180289187	0.086505729	0.193790305	0.169705688	0.07551576	0.072705266	0.000609094	3.78E-05	0.997152221	0.990360691	Bacteria.Firmicutes.Clostridia.Clostridiales.Family.XI	RET
292556	ENSG00000165731	rs2506007	0.002458558	0.021487799	0.944814446	0.228742904	-0.595317236	0.512207464	0.00495804	-0.095470933	0.189030709	0.217467505	0.0713551	0.078585095	0.028213622	0.039245772	0.9976522	0.938343963	Bacteria.Bacteroidetes.Bacteroidia.Bacteroidales.Prevotellaceae.Prevotella.7	RET
292557	ENSG00000165731	rs2506007	0.178552942	0.018832661	0.37863473	0.452575216	-0.389705214	0.594218873	-0.062137087	0.046312323	0.286611784	0.246747992	0.07010261	0.061291827	0.524204413	0.089852707	0.999785669	0.999420701	Bacteria.Firmicutes.Clostridia.Clostridiales.Ruminococcaceae.Faecalibacterium	RET
292558	ENSG00000165731	rs2506007	0.000788643	1.78E-05	0.757748969	0.993357511	-0.582527603	0.754113201	0.019524281	0.000534199	0.165513567	0.162949537	0.063038299	0.063923699	0.005235909	9.46E-05	0.999305535	0.999772602	Bacteria.Proteobacteria.Gammaproteobacteria.Pseudomonadales.Pseudomonadaceae.Pseudomonas	RET
292559	ENSG00000165731	rs2506007	0.000823188	3.53E-05	0.552300318	0.70821686	-0.672920676	0.780112234	-0.045718975	0.025511528	0.191935448	0.175780172	0.076532972	0.067872753	0.010329223	0.000282541	0.999814869	0.942552604	Bacteria.Actinobacteria.Actinobacteria.Corynebacteriales.Corynebacteriaceae	RET
292560	ENSG00000165731	rs2506007	0.003932418	5.92E-05	0.939293384	0.855422231	-0.597834312	0.756942451	0.008537719	0.017581539	0.20003298	0.176350146	0.111679026	0.096116469	0.013719603	0.00017135	0.846907486	0.866691433	Bacteria.Firmicutes.Clostridia.Clostridiales.Ruminococcaceae.Butyricicoccus	RET
292561	ENSG00000165731	rs2506007	0.003756788	0.003820128	0.801428937	0.706339322	-0.638398889	0.667072431	-0.019834953	-0.030998189	0.212478548	0.222451085	0.078550063	0.081916592	0.044915097	0.014389158	0.984987993	0.977713546	Bacteria.Proteobacteria.Deltaproteobacteria.Desulfovibrionales.Desulfovibrionaceae.Desulfovibrio	RET
292562	ENSG00000165731	rs2506007	0.000120274	7.95E-07	0.810945279	0.327149178	-0.624374034	0.748890296	0.017394482	0.064033342	0.152721625	0.137330796	0.072426647	0.064863488	0.000723319	3.02E-06	0.936414022	0.939697157	Bacteria.Proteobacteria.Deltaproteobacteria	RET
292563	ENSG00000165731	rs2506007	0.000242701	2.46E-06	0.19261604	0.113335983	-0.584942993	0.715160589	0.093387384	-0.113194301	0.150711604	0.138625009	0.070945188	0.070539477	0.001203342	7.24E-06	0.553722449	0.938940281	Bacteria.Actinobacteria.Actinobacteria.Bifidobacteriales.Bifidobacteriaceae.Bifidobacterium	RET
292564	ENSG00000165731	rs2506007	0.004308687	0.000495572	0.464203822	0.076527426	-0.53268902	0.590039569	0.051516269	-0.112100604	0.180156397	0.161017503	0.069973742	0.062299034	0.019173705	0.00132902	0.937318069	0.997412515	Bacteria.Proteobacteria.Gammaproteobacteria.Enterobacteriales.Enterobacteriaceae.Citrobacter	RET
292565	ENSG00000165731	rs2506007	0.000742695	0.000193901	0.814071091	0.193173458	-0.579393321	0.627831369	0.01580924	-0.087600827	0.163743158	0.159023581	0.066954374	0.066633699	0.004303883	0.000464224	0.998970432	0.998994847	Bacteria.Firmicutes.Erysipelotrichia.Erysipelotrichales.Erysipelotrichaceae.Erysipelatoclostridium	RET
292566	ENSG00000165731	rs2506007	3.22E-05	2.10E-07	0.080266239	0.045576518	-0.718027054	0.832926624	-0.122835983	0.124107467	0.160850944	0.143774249	0.069146587	0.060901165	0.000238328	1.13E-06	0.894490437	0.8616297	Bacteria.Proteobacteria.Betaproteobacteria.Burkholderiales.Alcaligenaceae.Parasutterella	RET
292567	ENSG00000165731	rs2506007	0.205288084	0.001154	0.568805641	0.438849733	-0.425061059	0.872616046	-0.060277841	-0.063500085	0.332273487	0.25678753	0.105255273	0.081530217	0.49824739	0.017720058	0.996108676	0.996850396	Bacteria.Firmicutes.Clostridia.Clostridiales.Lachnospiraceae..Ruminococcus..gnavus.group	RET
292568	ENSG00000165731	rs2506007	9.74E-05	6.08E-07	0.305468147	0.696814749	-0.653261429	0.782345161	-0.077767869	0.029103241	0.157431113	0.141674957	0.075298231	0.074370298	0.000608464	2.38E-06	0.999334555	0.984995763	Bacteria.Firmicutes.Erysipelotrichia.Erysipelotrichales.Erysipelotrichaceae.Erysipelotrichaceae.UCG.003	RET
292569	ENSG00000165731	rs2506007	0.007275574	0.001791794	0.985410149	0.615377078	-0.60980759	0.673405719	-0.0016178	-0.046163382	0.220159715	0.206897246	0.088134172	0.091447915	0.040531663	0.006852177	0.999500393	0.99782309	Bacteria.Firmicutes.Bacilli.Bacillales.Staphylococcaceae.Staphylococcus	RET
292570	ENSG00000165731	rs2506007	0.000273574	1.66E-06	0.438749568	0.958825717	-0.590489246	0.738206347	0.067927016	-0.003793367	0.153560877	0.140278246	0.087194956	0.073197566	0.001335068	4.47E-06	0.99813953	0.997633675	Bacteria.Firmicutes.Clostridia.Clostridiales.Ruminococcaceae.Flavonifractor	RET
292571	ENSG00000165731	rs2506007	0.014471785	0.00110661	0.672852626	0.564510752	-0.694203292	0.868726044	0.033831554	-0.04400315	0.276394581	0.254632427	0.079767558	0.075988881	0.166515254	0.015319497	0.865434427	0.89747881	Bacteria.Firmicutes.Clostridia.Clostridiales.Lachnospiraceae..Eubacterium..rectale.group	RET
292572	ENSG00000165731	rs2506007	0.00038113	5.37E-06	0.758482779	0.089711958	-0.626743459	0.69403959	0.019406786	-0.086986877	0.167356576	0.140147525	0.062855606	0.050508366	0.003140542	3.36E-05	0.998115183	0.976854668	Bacteria.Firmicutes.Clostridia.Clostridiales.Clostridiaceae.1	RET
292573	ENSG00000165731	rs2506007	0.000179329	4.97E-07	0.954920405	0.240521248	-0.594150463	0.76301721	-0.003751416	-0.075813508	0.149616366	0.136882786	0.066110996	0.064012627	0.000907296	2.18E-06	0.78355475	0.846941427	Bacteria.Firmicutes.Negativicutes.Selenomonadales.Veillonellaceae.Veillonella	RET
292574	ENSG00000165731	rs2506007	0.000516709	2.38E-07	0.154736504	0.519448156	-0.548052349	0.832284326	0.104864929	0.044863857	0.150087736	0.144444835	0.072848395	0.069270136	0.002894602	1.22E-06	0.999989953	0.995249858	Bacteria.Firmicutes.Clostridia.Clostridiales.Christensenellaceae	RET
292575	ENSG00000165731	rs2506007	0.003588276	0.000119	0.89029406	0.704690366	-0.619261269	0.800054256	-0.012423608	0.032453441	0.205025774	0.195544672	0.08972342	0.085259459	0.025872989	0.001117006	0.966546108	0.965903775	Bacteria.Firmicutes.Clostridia.Clostridiales.Ruminococcaceae.Ruminiclostridium.6	RET
292576	ENSG00000165731	rs2506007	0.000516977	5.35E-06	0.278756891	0.177136342	-0.567094906	0.701242395	-0.087384588	0.103315631	0.155309482	0.141575455	0.080014717	0.075733082	0.002498231	1.45E-05	0.820296975	0.968856518	Bacteria.Firmicutes.Clostridia.Clostridiales.Lachnospiraceae..Eubacterium..hallii.group	RET
292577	ENSG00000165731	rs2506007	0.005609468	9.25E-07	0.579044443	0.194535341	-0.513344868	0.86503185	0.050221086	0.109128656	0.17926528	0.159773533	0.090076144	0.083266174	0.031444222	1.32E-05	0.988805145	0.992258538	Bacteria.Firmicutes.Clostridia.Clostridiales.Ruminococcaceae.Ruminiclostridium.9	RET
292578	ENSG00000165731	rs2506007	0.000491822	5.99E-05	0.187025517	0.65718187	-0.818217682	0.826595486	-0.109611425	0.030964833	0.223142992	0.192723336	0.082212202	0.069454936	0.006233591	0.00032748	0.970727297	0.997803387	Bacteria.Actinobacteria.Actinobacteria.Micrococcales	RET
292579	ENSG00000165732	rs2429026	0.537958198	0.521391205	0.780927523	0.973547022	0.179304093	-0.130180342	0.03837047	-0.003192109	0.289603795	0.201940913	0.137406304	0.095899615	0.30243792	0.139812215	0.999513786	0.977690615	Bacteria.Firmicutes.Erysipelotrichia.Erysipelotrichales.Erysipelotrichaceae	DDX21
292580	ENSG00000165732	rs2429026	0.644377148	0.72806166	0.320588575	0.413849891	0.113667186	-0.059916517	-0.109332725	0.062840155	0.24512254	0.171589348	0.109247569	0.076417151	0.288501322	0.183975002	0.799177907	0.968614954	Bacteria.Firmicutes.Clostridia.Clostridiales.Peptostreptococcaceae.Intestinibacter	DDX21
292581	ENSG00000165732	rs2429026	0.169429534	0.220080296	0.377221682	0.452600247	0.412839855	-0.229603256	-0.094650408	0.051663036	0.297169745	0.185454277	0.106466119	0.068377005	0.178840952	0.100235398	0.998302481	0.99762474	Bacteria.Proteobacteria.Gammaproteobacteria.Enterobacteriales.Enterobacteriaceae.Escherichia.Shigella	DDX21
292582	ENSG00000165732	rs2429026	0.758973402	0.982362095	0.404876582	0.360254441	0.083595582	-0.004508299	0.10656415	-0.087181672	0.271322503	0.203153627	0.127116236	0.094629992	0.454510186	0.363011384	0.998793879	0.998019463	Bacteria.Firmicutes.Clostridia.Clostridiales.Lachnospiraceae.Blautia	DDX21
292583	ENSG00000165732	rs2429026	0.292287838	0.371901291	0.219058014	0.289513436	-1.48703964	0.891826743	0.300732777	-0.177663748	1.400756954	0.991979914	0.242362541	0.166387331	0.999415694	0.799509825	0.990344402	0.933994762	Bacteria.Firmicutes	DDX21
292584	ENSG00000165732	rs2429026	0.891817477	0.387703147	0.312465199	0.933930452	0.040451877	-0.172303957	0.127452689	0.006435215	0.296284408	0.19815527	0.125217351	0.077330033	0.544122471	0.16199048	0.952041951	0.939795253	Bacteria.Proteobacteria.Betaproteobacteria	DDX21
292585	ENSG00000165732	rs2429026	0.255830119	0.451559364	0.475269551	0.678596525	0.452343775	-0.237430482	0.097441398	-0.044108471	0.394628822	0.313518147	0.135705564	0.105972918	0.304328004	0.338598829	0.655078437	0.859553888	Bacteria.Firmicutes.Erysipelotrichia.Erysipelotrichales.Erysipelotrichaceae.Holdemanella	DDX21
292586	ENSG00000165732	rs2429026	0.645120291	0.54560651	0.866508887	0.749504459	0.354086814	-0.267083314	-0.047574112	0.050777269	0.765306089	0.439646365	0.281919592	0.158367615	0.804512781	0.507451092	0.99967607	0.999141757	Bacteria.Firmicutes.Negativicutes.Selenomonadales	DDX21
292587	ENSG00000165732	rs2429026	0.500200412	0.60446885	0.348316519	0.460548434	-0.644940507	0.392874407	0.161166822	-0.095704017	0.951370145	0.754826916	0.170622009	0.128931669	0.987348183	0.759483961	0.996576058	0.828350038	Bacteria.Firmicutes.Clostridia.Clostridiales	DDX21
292588	ENSG00000165732	rs2429026	0.267531056	0.148695107	0.700223816	0.508963626	0.241118849	-0.232405983	0.040390478	0.049110803	0.21562935	0.159047378	0.104449682	0.073955094	0.188755642	0.060356446	0.997851323	0.977487446	Bacteria.Firmicutes.Clostridia.Clostridiales.Lachnospiraceae.Fusicatenibacter	DDX21
292589	ENSG00000165732	rs2429026	0.301264817	0.180087139	0.601071052	0.310796922	0.394458262	-0.344779482	0.074418416	-0.097858226	0.378599229	0.254479283	0.14164346	0.095808444	0.45101967	0.165883587	0.996483139	0.867242861	Bacteria.Bacteroidetes.Bacteroidia.Bacteroidales.Porphyromonadaceae.Butyricimonas	DDX21
292590	ENSG00000165732	rs2429026	0.20639878	0.353996612	0.232841279	0.621606804	0.276904953	-0.138444209	0.113599821	-0.030914943	0.216996086	0.148316541	0.094342081	0.062340092	0.125114911	0.092329129	0.596959074	0.980281636	Bacteria.Firmicutes.Negativicutes.Selenomonadales.Acidaminococcaceae	DDX21
292591	ENSG00000165732	rs2429026	0.543185565	0.280726808	0.996010746	0.497968817	0.216324887	-0.256768564	-0.000826571	-0.076584076	0.353951375	0.236086916	0.164695379	0.112383417	0.545877208	0.223179998	0.971747712	0.981962125	Bacteria.Firmicutes.Clostridia.Clostridiales.Ruminococcaceae.Anaerotruncus	DDX21
292592	ENSG00000165732	rs2429026	0.723733007	0.687932022	0.544455256	0.69099226	0.105824805	-0.081552996	-0.078548391	0.032915923	0.298110971	0.202146355	0.128927947	0.082442776	0.420261421	0.293784253	0.988161388	0.956950472	Bacteria.Firmicutes.Bacilli.Lactobacillales.Carnobacteriaceae	DDX21
292593	ENSG00000165732	rs2429026	0.845758055	0.650558074	0.167643609	0.740264339	-0.05932707	-0.09879415	-0.148053553	0.024795487	0.303773954	0.217100426	0.106119107	0.074483114	0.536780963	0.322693491	0.999586829	0.996426659	Bacteria.Firmicutes.Negativicutes.Selenomonadales.Veillonellaceae.Megasphaera	DDX21
292594	ENSG00000165732	rs2429026	0.285793757	0.419800952	0.828669941	0.844129017	0.249928715	-0.125937757	0.018674929	0.0113572	0.232250897	0.155126025	0.085953521	0.057536863	0.15032803	0.106412654	0.99894297	0.998882343	Bacteria.Verrucomicrobia.Verrucomicrobiae.Verrucomicrobiales.Verrucomicrobiaceae.Akkermansia	DDX21
292595	ENSG00000165732	rs2429026	0.36562008	0.436903937	0.844255927	0.801929648	0.212320623	-0.120859526	0.025701273	-0.022019083	0.233067839	0.154515538	0.130313066	0.087424865	0.208674457	0.11157845	0.751893348	0.921307549	Bacteria.Firmicutes.Bacilli.Lactobacillales.Streptococcaceae.Streptococcus	DDX21
292596	ENSG00000165732	rs2429026	0.464368508	0.644096322	0.825530807	0.791391655	0.192137	-0.095988651	-0.030034098	0.025657773	0.261073303	0.206823164	0.135707732	0.096610883	0.358679422	0.223182523	0.999550585	0.976436433	Bacteria.Firmicutes.Clostridia.Clostridiales.Lachnospiraceae.Lachnospiraceae.ND3007.group	DDX21
292597	ENSG00000165732	rs2429026	0.208515878	0.274711693	0.472144144	0.537569502	0.373165123	-0.214124101	0.081218659	-0.045954158	0.293812466	0.194406159	0.112312667	0.07415194	0.25853122	0.172184629	0.852235365	0.909778486	Bacteria.Firmicutes.Clostridia.Clostridiales.Ruminococcaceae.Ruminococcaceae.UCG.014	DDX21
292598	ENSG00000165732	rs2429026	0.372139035	0.298252061	0.942428618	0.643270763	0.255471392	-0.217927324	0.011036887	-0.047509047	0.284303298	0.207855135	0.152247092	0.102111035	0.353574521	0.164651738	0.999217495	0.999834196	Bacteria.Actinobacteria.Coriobacteriia.Coriobacteriales.Coriobacteriaceae.Collinsella	DDX21
292599	ENSG00000165732	rs2429026	0.283247834	0.266893046	0.775979027	0.210605609	0.229084735	-0.160282818	-0.040061353	0.121867475	0.211749065	0.143145928	0.140206536	0.096399072	0.111710996	0.059481765	0.972349599	0.956901174	Bacteria.Firmicutes.Clostridia.Clostridiales.Ruminococcaceae.Ruminiclostridium.5	DDX21
292600	ENSG00000165732	rs2429026	0.330751042	0.413269993	0.932172279	0.959501987	0.240668255	-0.133238735	-0.008416042	-0.003480953	0.245623946	0.161823682	0.098505317	0.068291816	0.18642017	0.140572635	0.91793264	0.996759562	Bacteria.Bacteroidetes.Bacteroidia.Bacteroidales.Porphyromonadaceae	DDX21
292601	ENSG00000165732	rs2429026	0.253764462	0.274085579	0.593577467	0.481986872	0.299131332	-0.181962088	0.067066706	-0.055667639	0.259821503	0.164988465	0.125062326	0.078725477	0.162131849	0.057369099	0.999417824	0.997023453	Bacteria.Firmicutes.Clostridia.Clostridiales.Christensenellaceae.Christensenellaceae.R.7.group	DDX21
292602	ENSG00000165732	rs2429026	0.887293087	0.777946383	0.271108452	0.79311834	-0.041811495	-0.050425989	-0.153497274	0.02279413	0.293869779	0.178087911	0.13830958	0.08656182	0.482208589	0.239457357	0.88641315	0.992475328	Bacteria.Firmicutes.Clostridia.Clostridiales.Ruminococcaceae.Ruminococcaceae.UCG.003	DDX21
292603	ENSG00000165732	rs2429026	0.554529911	0.503526941	0.589207218	0.854427015	0.153125518	-0.117925986	-0.046424634	0.010555592	0.257778718	0.175319086	0.085553688	0.057307314	0.315324383	0.185326937	0.998735039	0.999709092	Bacteria.Bacteroidetes.Bacteroidia.Bacteroidales.Prevotellaceae.Prevotella.9	DDX21
292604	ENSG00000165732	rs2429026	0.513879548	0.217780297	0.672072182	0.548565258	0.171194559	-0.220552347	-0.078462329	-0.071444432	0.26082733	0.17724636	0.184529288	0.118478676	0.34594056	0.109232864	0.943330549	0.989731238	Bacteria.Actinobacteria.Coriobacteriia.Coriobacteriales.Coriobacteriaceae	DDX21
292605	ENSG00000165732	rs2429026	0.322263423	0.639734881	0.129631901	0.347070179	-0.578890526	0.207266244	0.198966068	-0.08654656	0.580460249	0.440768388	0.129642932	0.091385845	0.791066831	0.705521981	0.956359196	0.930754062	Bacteria.Firmicutes.Clostridia.Clostridiales.Ruminococcaceae	DDX21
292606	ENSG00000165732	rs2429026	0.132043351	0.14387193	0.261587941	0.212366437	0.37668276	-0.260482362	0.13096512	-0.110920417	0.247009215	0.176109161	0.115658654	0.088082754	0.117948336	0.058801731	0.998173674	0.988251379	Bacteria.Firmicutes.Bacilli.Bacillales	DDX21
292607	ENSG00000165732	rs2429026	0.268105232	0.21319702	0.593755711	0.376794796	0.346741711	-0.250123279	0.099587609	-0.103810126	0.310462264	0.198990076	0.185795394	0.116664244	0.242239825	0.101704455	0.860589411	0.987554159	Bacteria.Firmicutes.Clostridia.Clostridiales.Family.XIII	DDX21
292608	ENSG00000165732	rs2429026	0.478176263	0.519160852	0.333134004	0.565578914	0.163532697	-0.102869094	-0.1175181	0.046412856	0.229262924	0.158721124	0.120534806	0.080371114	0.228276817	0.10052387	0.67167512	0.876233475	Bacteria.Firmicutes.Clostridia.Clostridiales.Peptostreptococcaceae	DDX21
292609	ENSG00000165732	rs2429026	0.192362023	0.053088192	0.694416365	0.150145678	0.328904446	-0.398248637	0.044175874	-0.118620049	0.249719944	0.202201655	0.111953333	0.081472325	0.29194792	0.058367327	0.997152221	0.990360691	Bacteria.Firmicutes.Clostridia.Clostridiales.Family.XI	DDX21
292610	ENSG00000165732	rs2429026	0.356699404	0.420995087	0.747422366	0.62187303	0.208093797	-0.121322807	0.039159766	-0.037557556	0.224196952	0.149827914	0.121091462	0.07579292	0.155972301	0.107686214	0.99766152	0.939538128	Bacteria.Firmicutes.Clostridia.Clostridiales.Lachnospiraceae.Coprococcus.1	DDX21
292611	ENSG00000165732	rs2429026	0.328240612	0.423842199	0.537072479	0.486834698	0.213212752	-0.118359978	-0.052141676	0.038682425	0.216468342	0.14707311	0.084033159	0.055317562	0.148395581	0.11861352	0.99994518	0.999865593	Bacteria.Bacteroidetes.Bacteroidia.Bacteroidales.Prevotellaceae	DDX21
292612	ENSG00000165732	rs2429026	0.228788147	0.295953895	0.547188398	0.700811114	0.27487715	-0.157814046	-0.056960221	0.024887479	0.226282172	0.149799873	0.094133772	0.064491872	0.116761411	0.068266772	0.938970152	0.990835033	Bacteria.Bacteroidetes.Bacteroidia.Bacteroidales.Porphyromonadaceae.Parabacteroides	DDX21
292613	ENSG00000165732	rs2429026	0.591465674	0.605708483	0.104253641	0.235629918	0.119380273	-0.076625111	-0.222280949	0.096938761	0.221344217	0.147726809	0.134938037	0.080992019	0.251084966	0.129143228	0.468548721	0.949906009	Bacteria.Actinobacteria.Actinobacteria.Bifidobacteriales.Bifidobacteriaceae	DDX21
292614	ENSG00000165732	rs2429026	0.418174304	0.193987362	0.869375052	0.447267343	0.212662875	-0.23221858	-0.033349495	-0.098649702	0.261032242	0.176964561	0.202003737	0.129030552	0.294927808	0.099026343	0.938785782	0.994989321	Bacteria.Actinobacteria.Coriobacteriia.Coriobacteriales	DDX21
292615	ENSG00000165732	rs2429026	0.313117081	0.400575824	0.94216746	0.903572845	0.239296556	-0.131085585	-0.009531359	-0.010646516	0.235419033	0.154936323	0.130884461	0.08754223	0.184754093	0.09674433	0.777493473	0.955303348	Bacteria.Firmicutes.Bacilli.Lactobacillales.Streptococcaceae	DDX21
292616	ENSG00000165732	rs2429026	0.60413813	0.339594478	0.947725072	0.565302619	0.261905934	-0.347231405	-0.006894456	0.041252651	0.502737033	0.360972629	0.104757096	0.071384535	0.839058897	0.540338326	0.99911693	0.98634337	Bacteria.Bacteroidetes.Bacteroidia.Bacteroidales.Bacteroidaceae.Bacteroides	DDX21
292617	ENSG00000165732	rs2429026	0.653725667	0.489029092	0.633504779	0.98828031	0.133680453	-0.1361963	-0.048672642	-0.000949975	0.296645468	0.195755084	0.101607911	0.064428054	0.412081449	0.226740294	0.999614985	0.99936283	Bacteria.Firmicutes.Clostridia.Clostridiales.Lachnospiraceae.Tyzzerella.4	DDX21
292618	ENSG00000165732	rs2429026	0.436936037	0.115335109	0.867207842	0.332571626	0.225689101	-0.389122655	-0.019016606	-0.085130681	0.288557523	0.243858147	0.11328945	0.087213759	0.559103225	0.155995185	0.998986731	0.998377846	Bacteria.Firmicutes.Clostridia.Clostridiales.Family.XI.Anaerococcus	DDX21
292619	ENSG00000165732	rs2429026	0.87173903	0.788860229	0.627152124	0.590579286	-0.121520882	0.142823161	0.088975587	-0.069698906	0.749764478	0.531176689	0.182319052	0.128920499	0.835835933	0.727342476	0.921846173	0.99665811	Bacteria.Proteobacteria	DDX21
292620	ENSG00000165732	rs2429026	0.309739535	0.410104367	0.552355048	0.11943826	0.214323138	-0.11667609	-0.052604752	0.085341261	0.209372158	0.140746744	0.088071835	0.054095526	0.152085124	0.112188015	0.973523722	0.891510278	Bacteria.Proteobacteria.Betaproteobacteria.Burkholderiales.Alcaligenaceae.Parasutterella	DDX21
292621	ENSG00000165732	rs2429026	0.032937324	0.074498029	0.058077168	0.126268191	0.794578859	-0.434100112	-0.282603414	0.14210976	0.364719006	0.239537887	0.146529257	0.091768613	0.080547302	0.06195179	0.653780825	0.775510139	Bacteria.Firmicutes.Negativicutes.Selenomonadales.Veillonellaceae	DDX21
292622	ENSG00000165732	rs2429026	0.13508355	0.212803791	0.141263116	0.23489305	0.343449086	-0.198324202	0.148180472	-0.078966269	0.227016356	0.157643244	0.099519983	0.065871194	0.111169544	0.067160246	0.585657828	0.89062602	Bacteria.Firmicutes.Negativicutes.Selenomonadales.Acidaminococcaceae.Phascolarctobacterium	DDX21
292623	ENSG00000165732	rs2429026	0.499734613	0.250313073	0.740476636	0.398391727	0.433144491	-0.502436825	-0.041999257	0.070058648	0.638247516	0.433213848	0.126268641	0.082420822	0.90140863	0.528686954	0.998912436	0.981117471	Bacteria.Bacteroidetes.Bacteroidia.Bacteroidales	DDX21
292624	ENSG00000165732	rs2429026	0.726407086	0.689147546	0.540925966	0.690858964	0.104658829	-0.081198264	-0.078325007	0.032837003	0.297833263	0.202098734	0.127438716	0.082207672	0.41497305	0.312071207	0.963485106	0.975753363	Bacteria.Firmicutes.Bacilli.Lactobacillales.Carnobacteriaceae.Granulicatella	DDX21
292625	ENSG00000165732	rs2429026	0.25902095	0.452707704	0.631775784	0.913278053	0.330182446	-0.139782649	0.066828697	0.009590015	0.290011281	0.18504916	0.138801666	0.087721873	0.225332741	0.171354819	0.891314393	0.99827201	Bacteria.Firmicutes.Clostridia.Clostridiales.Ruminococcaceae..Eubacterium..coprostanoligenes.group	DDX21
292626	ENSG00000165732	rs2429026	0.567151245	0.543283854	0.747728588	0.942629458	0.168687777	-0.124614287	0.045069267	-0.006992412	0.293297893	0.203944086	0.139540342	0.09679431	0.336535275	0.172350286	0.993501001	0.957039367	Bacteria.Firmicutes.Erysipelotrichia.Erysipelotrichales	DDX21
292627	ENSG00000165732	rs2429026	0.499701021	0.250270756	0.740438849	0.398336644	0.433176171	-0.502478767	-0.042005235	0.070065834	0.638244025	0.43321092	0.126267524	0.082419599	0.902918225	0.529147278	0.998947111	0.981145089	Bacteria.Bacteroidetes	DDX21
292628	ENSG00000165732	rs2429026	0.116961127	0.206825809	0.112912999	0.2490824	0.361221452	-0.195837535	-0.182165598	0.086399253	0.227403112	0.153613956	0.1133847	0.074300317	0.11706316	0.077577374	0.507473905	0.882779308	Bacteria.Actinobacteria.Actinobacteria	DDX21
292629	ENSG00000165732	rs2429026	0.921997733	0.377876491	0.358035974	0.790314592	-0.034904183	-0.237695685	0.097647812	0.020590215	0.355104276	0.267737956	0.105498963	0.077121776	0.798117848	0.396197052	0.809285409	0.912815886	Bacteria.Firmicutes.Clostridia.Clostridiales.Lachnospiraceae..Eubacterium..rectale.group	DDX21
292630	ENSG00000165732	rs2429026	0.331359571	0.472256367	0.82279948	0.580922107	0.213260293	-0.107746733	0.024942827	-0.040448225	0.21792767	0.149034733	0.110936572	0.072908905	0.147970759	0.126775016	0.996033175	0.957759426	Bacteria.Firmicutes.Clostridia.Clostridiales.Lachnospiraceae.Lachnospiraceae.NK4A136.group	DDX21
292631	ENSG00000165732	rs2429026	0.707778797	0.927064821	0.464001305	0.33729902	0.101824687	-0.017256327	0.082326506	-0.076554146	0.270475842	0.187795994	0.111771928	0.07920375	0.367136923	0.243167428	0.99786128	0.999462671	Bacteria.Firmicutes.Clostridia.Clostridiales.Lachnospiraceae.Anaerostipes	DDX21
292632	ENSG00000165732	rs2429026	0.896363565	0.912100703	0.209004597	0.283129634	-0.039372859	0.023691442	-0.182968057	0.103376308	0.301109716	0.213796047	0.144216978	0.095529785	0.553556877	0.319963243	0.998768023	0.949258587	Bacteria.Firmicutes.Clostridia.Clostridiales.Ruminococcaceae.Ruminococcaceae.NK4A214.group	DDX21
292633	ENSG00000165732	rs2429026	0.185242759	0.190114622	0.409361821	0.338022276	0.460541148	-0.320042518	0.103191322	-0.081279496	0.34400636	0.241748429	0.124281766	0.084219522	0.286130729	0.156297861	0.743227963	0.836706606	Bacteria.Firmicutes.Erysipelotrichia.Erysipelotrichales.Erysipelotrichaceae.Faecalitalea	DDX21
292634	ENSG00000165732	rs2429026	0.121968531	0.262968923	0.246716597	0.454908484	0.415766341	-0.205449998	0.143004953	-0.062338509	0.265378041	0.18196909	0.122359294	0.082930908	0.195990337	0.156516487	0.837217784	0.89680536	Bacteria.Firmicutes.Clostridia.Clostridiales.Lachnospiraceae..Eubacterium..xylanophilum.group	DDX21
292635	ENSG00000165732	rs2429026	0.748833101	0.548529239	0.553126094	0.937667458	0.099029939	-0.127366216	-0.064391757	0.005714456	0.308006419	0.211196551	0.108015923	0.072795167	0.541339379	0.289098797	0.996423631	0.977549557	Bacteria.Bacteroidetes.Bacteroidia.Bacteroidales.Prevotellaceae.Prevotella.7	DDX21
292636	ENSG00000165732	rs2429026	0.1834591	0.469186311	0.982667254	0.103847305	0.270177773	-0.098259512	0.002079291	0.104562789	0.200982693	0.13497117	0.095347215	0.063399967	0.135818815	0.110855194	0.870424584	0.825780839	Bacteria.Firmicutes.Clostridia.Clostridiales.Lachnospiraceae.Lachnospira	DDX21
292637	ENSG00000165732	rs2429026	0.299077253	0.3313881	0.807163632	0.924454795	0.232283973	-0.150271965	-0.025470347	-0.006180901	0.221930049	0.153569916	0.103931461	0.064934374	0.16065698	0.072680287	0.854840069	0.886445984	Bacteria.Fusobacteria.Fusobacteriia.Fusobacteriales	DDX21
292638	ENSG00000165732	rs2429026	0.494156521	0.679890044	0.52635366	0.558434414	0.164753934	-0.079261366	0.067212374	-0.042882812	0.239630862	0.19124565	0.105520427	0.072910521	0.2713638	0.214439935	0.999507593	0.935584968	Bacteria.Firmicutes.Clostridia.Clostridiales.Lachnospiraceae.Lachnoclostridium	DDX21
292639	ENSG00000165732	rs2429026	0.250912896	0.303183198	0.510968463	0.462940689	0.252903464	-0.153283581	0.056974585	-0.041684975	0.218338842	0.147710584	0.086205852	0.056459647	0.155088245	0.078265636	0.719597072	0.839286435	Bacteria.Proteobacteria.Betaproteobacteria.Burkholderiales.Alcaligenaceae.Sutterella	DDX21
292640	ENSG00000165732	rs2429026	0.826593909	0.990790053	0.339291677	0.559467255	-0.08740027	0.003112476	-0.161276538	0.065819543	0.397375712	0.268617387	0.167553027	0.112203368	0.653530335	0.416081101	0.976111971	0.998920199	Bacteria.Firmicutes.Clostridia.Clostridiales.Lachnospiraceae..Eubacterium..ventriosum.group	DDX21
292641	ENSG00000165732	rs2429026	0.418258108	0.468662246	0.972614702	0.937559619	0.223951948	-0.127757649	-0.005746585	0.008718101	0.274938718	0.175282797	0.166763177	0.11086571	0.260121307	0.145871625	0.850010585	0.873032029	Bacteria.Firmicutes.Clostridia.Clostridiales.Ruminococcaceae.Butyricicoccus	DDX21
292642	ENSG00000165732	rs2429026	0.743476691	0.948838783	0.100663207	0.251963544	-0.094127123	0.012298106	-0.192285402	0.087491328	0.286423805	0.190935938	0.115490143	0.075703057	0.454103785	0.276954195	0.970727297	0.997803387	Bacteria.Actinobacteria.Actinobacteria.Micrococcales	DDX21
292643	ENSG00000165732	rs2429026	0.284128751	0.412777009	0.823463723	0.859724746	0.250826472	-0.127687388	0.019255863	0.010203034	0.232273824	0.15491696	0.085970834	0.057508985	0.147615066	0.106811259	0.998409995	0.996467843	Bacteria.Verrucomicrobia	DDX21
292644	ENSG00000165732	rs2429026	0.76645755	0.780026436	0.557456514	0.605986805	0.093705892	-0.057943067	-0.076043045	0.042520365	0.314197153	0.206623818	0.128968909	0.082039169	0.567811337	0.333505786	0.99946547	0.972078348	Bacteria.Firmicutes.Erysipelotrichia.Erysipelotrichales.Erysipelotrichaceae..Clostridium..innocuum.group	DDX21
292645	ENSG00000165732	rs2429026	0.317546713	0.387952028	0.81523318	0.863265871	0.264169348	-0.149590654	0.031513353	-0.015181356	0.262297092	0.172124976	0.134318893	0.087808598	0.272162997	0.130656819	0.828874293	0.996716587	Bacteria.Bacteroidetes.Bacteroidia.Bacteroidales.Porphyromonadaceae.Odoribacter	DDX21
292646	ENSG00000165732	rs2429026	0.278073849	0.324535271	0.810292379	0.755753822	0.242958383	-0.147532739	-0.020934603	-0.018649695	0.222148913	0.1486342	0.086860971	0.059706305	0.128870707	0.073072235	0.897964764	0.978356127	Bacteria.Proteobacteria.Gammaproteobacteria.Pasteurellales.Pasteurellaceae.Haemophilus	DDX21
292647	ENSG00000165732	rs2429026	0.500406574	0.697270862	0.922158114	0.733028209	0.208462199	-0.081652186	-0.01159942	0.027846897	0.307657035	0.208984793	0.118252814	0.081293778	0.450128702	0.31189186	0.999469974	0.995085677	Bacteria.Bacteroidetes.Bacteroidia.Bacteroidales.Porphyromonadaceae.Barnesiella	DDX21
292648	ENSG00000165732	rs2429026	0.324713668	0.371067966	0.325052979	0.432107447	0.213438565	-0.130245934	-0.1057546	0.052724992	0.215111959	0.144618976	0.106659062	0.06670415	0.148217968	0.077645571	0.996546716	0.994860843	Bacteria.Firmicutes.Clostridia.Clostridiales.Ruminococcaceae.Ruminococcaceae.UCG.002	DDX21
292649	ENSG00000165732	rs2429026	0.476185355	0.636217677	0.573250937	0.523854063	0.170240526	-0.080452185	-0.061864878	0.047903776	0.237586603	0.169303926	0.109284102	0.074753065	0.308204784	0.192284617	0.875674297	0.926866716	Bacteria.Firmicutes.Clostridia.Clostridiales.Ruminococcaceae.Ruminococcus.2	DDX21
292650	ENSG00000165732	rs2429026	0.959774793	0.871917961	0.517093275	0.65766358	0.019571283	-0.039360734	-0.096353344	0.040775054	0.386569674	0.24319175	0.147932605	0.091597204	0.666216272	0.373449536	0.999028109	0.997798285	Bacteria.Actinobacteria.Actinobacteria.Micrococcales.Micrococcaceae	DDX21
292651	ENSG00000165732	rs2429026	0.897342473	0.896421965	0.084397689	0.114161151	-0.033507827	0.022697718	-0.189627446	0.111891552	0.258713708	0.173682564	0.108227351	0.069890137	0.416323511	0.260382901	0.99830237	0.993631935	Bacteria.Firmicutes.Clostridia.Clostridiales.Clostridiaceae.1.Clostridium.sensu.stricto.1	DDX21
292652	ENSG00000165732	rs2429026	0.320801746	0.448102735	0.770028825	0.955763582	0.282164291	-0.141590733	0.033946187	-0.00415153	0.282069686	0.185538513	0.115643293	0.074558227	0.286766451	0.174428792	0.992500663	0.999911927	Bacteria.Firmicutes.Clostridia.Clostridiales.Ruminococcaceae.Ruminococcus.1	DDX21
292653	ENSG00000165732	rs2429026	0.780665371	0.824983055	0.284410107	0.850130275	-0.091145375	-0.041969812	-0.133853493	0.013685339	0.325994939	0.189035266	0.124025951	0.072143882	0.45305151	0.293702386	0.851277346	0.93340069	Bacteria.Firmicutes.Clostridia.Clostridiales.Lachnospiraceae.Lachnospiraceae.UCG.010	DDX21
292654	ENSG00000165732	rs2429026	0.337537493	0.555777303	0.709690375	0.980357779	0.315536522	-0.131410772	0.053527772	-0.002314269	0.32661982	0.221923647	0.143167482	0.093642604	0.342750873	0.311828276	0.966546108	0.982268474	Bacteria.Firmicutes.Clostridia.Clostridiales.Ruminococcaceae.Ruminiclostridium.6	DDX21
292655	ENSG00000165732	rs2429026	0.745908226	0.791204737	0.441621625	0.457241919	0.091414141	-0.048360681	0.110046176	-0.072915498	0.280929121	0.181928658	0.142155714	0.097507738	0.446970369	0.267139452	0.72106532	0.982679299	Bacteria.Firmicutes.Bacilli	DDX21
292656	ENSG00000165732	rs2429026	0.727727234	0.92979517	0.306580237	0.48226095	-0.150321412	0.025524222	0.108060956	-0.046708381	0.42994041	0.288606561	0.104872092	0.066096742	0.774367487	0.585891596	0.999785669	0.999420701	Bacteria.Firmicutes.Clostridia.Clostridiales.Ruminococcaceae.Faecalibacterium	DDX21
292657	ENSG00000165732	rs2429026	0.557686186	0.606792687	0.310220101	0.360856693	0.136896744	-0.079693822	0.146917131	-0.083783062	0.232312443	0.154107262	0.143667017	0.091055857	0.216768461	0.129278211	0.997048205	0.999513539	Bacteria.Firmicutes.Clostridia.Clostridiales.Lachnospiraceae.Dorea	DDX21
292658	ENSG00000165732	rs2429026	0.400008866	0.199146207	0.642636889	0.569622948	0.20703585	-0.223330148	0.046592131	0.037482891	0.244409701	0.172189448	0.0999491	0.065590437	0.259724198	0.098670337	0.943988959	0.926577937	Bacteria.Proteobacteria.Betaproteobacteria.Burkholderiales.Alcaligenaceae	DDX21
292659	ENSG00000165732	rs2429026	0.260438581	0.328924989	0.395673967	0.596374279	0.245083223	-0.143420628	-0.074241734	0.030785014	0.21591317	0.145818227	0.086837928	0.057844773	0.119551654	0.07669859	0.937508231	0.963833404	Bacteria.Firmicutes.Negativicutes.Selenomonadales.Veillonellaceae.Dialister	DDX21
292660	ENSG00000165732	rs2429026	0.221378999	0.286685466	0.315655666	0.478653299	0.269247515	-0.157472129	0.133280117	-0.06351083	0.218095318	0.146607309	0.131815462	0.089135303	0.130006892	0.060230481	0.984441985	0.975404565	Bacteria.Firmicutes.Clostridia.Clostridiales.Ruminococcaceae.Flavonifractor	DDX21
292661	ENSG00000165732	rs2429026	0.306887607	0.37911766	0.888374363	0.909026663	0.222488056	-0.128858577	0.016133871	0.008559774	0.216060812	0.14552553	0.11450196	0.0746238	0.145194246	0.07974248	0.998880039	0.998885873	Bacteria.Proteobacteria.Deltaproteobacteria.Desulfovibrionales.Desulfovibrionaceae.Bilophila	DDX21
292662	ENSG00000165732	rs2429026	0.41714298	0.445865535	0.574899951	0.877863567	0.182650256	-0.113334925	0.064532134	-0.011113141	0.223694868	0.147779893	0.114488944	0.072034539	0.193642801	0.099996073	0.906867998	0.956322879	Bacteria.Proteobacteria.Deltaproteobacteria	DDX21
292663	ENSG00000165732	rs2429026	0.215172882	0.314200717	0.05537977	0.224913357	0.262060002	-0.143497674	-0.203514367	0.08273111	0.209398163	0.141491403	0.10434604	0.067533262	0.122192262	0.087609226	0.350942548	0.832236893	Bacteria.Firmicutes.Negativicutes.Selenomonadales.Veillonellaceae.Veillonella	DDX21
292664	ENSG00000165732	rs2429026	0.224710614	0.352406413	0.438870816	0.66331706	0.292215696	-0.159268528	-0.095053514	0.036667145	0.238429701	0.170059434	0.122048533	0.083847795	0.137821584	0.095955256	0.890732322	0.908786274	Bacteria.Firmicutes.Clostridia.Clostridiales.Lachnospiraceaencultured	DDX21
292665	ENSG00000165732	rs2429026	0.660256584	0.984443449	0.740149184	0.339371717	0.149763811	-0.004203197	-0.047927666	0.090885569	0.339175788	0.214750116	0.143903574	0.094438372	0.481468234	0.34815025	0.999274386	0.998480911	Bacteria.Firmicutes.Clostridia.Clostridiales.Ruminococcaceae.Ruminococcaceae.UCG.013	DDX21
292666	ENSG00000165732	rs2429026	0.225844219	0.303612265	0.332444945	0.33211485	0.266095326	-0.151958938	-0.106863556	0.075279479	0.217654382	0.146565151	0.109449531	0.077048156	0.129836536	0.078903373	0.999334555	0.984995763	Bacteria.Firmicutes.Erysipelotrichia.Erysipelotrichales.Erysipelotrichaceae.Erysipelotrichaceae.UCG.003	DDX21
292667	ENSG00000165732	rs2429026	0.799821287	0.838921841	0.168999632	0.221501218	0.06217466	-0.034100399	-0.136669686	0.080163426	0.244202281	0.167096311	0.098276782	0.064951191	0.378195774	0.268101135	0.995652601	0.976854668	Bacteria.Firmicutes.Clostridia.Clostridiales.Clostridiaceae.1	DDX21
292668	ENSG00000165732	rs2429026	0.655789216	0.424289312	0.298626468	0.816770588	0.11115257	-0.145516676	0.10689076	-0.016414496	0.248238716	0.180993201	0.102030154	0.0705613	0.373377691	0.150492197	0.974757503	0.969189617	Bacteria.Firmicutes.Clostridia.Clostridiales.Ruminococcaceae.Subdoligranulum	DDX21
292669	ENSG00000165732	rs2429026	0.378540138	0.419226638	0.601183471	0.877916903	0.194933854	-0.118927203	0.059381777	-0.010966718	0.219879074	0.146308934	0.113058641	0.071116744	0.160593911	0.093109883	0.972085394	0.961745829	Bacteria.Proteobacteria.Deltaproteobacteria.Desulfovibrionales.Desulfovibrionaceae	DDX21
292670	ENSG00000165732	rs2429026	0.522087377	0.875827234	0.797873824	0.378621064	0.169739113	-0.028310716	-0.025774472	0.057477346	0.263748083	0.180473988	0.10023677	0.064843655	0.31258091	0.309249282	0.92962211	0.777498335	Bacteria.Firmicutes.Clostridia.Clostridiales.Lachnospiraceae.Tyzzerella	DDX21
292671	ENSG00000165732	rs2429026	0.357668445	0.410838102	0.682777726	0.688935302	0.365819464	-0.223714987	0.057379885	-0.036388981	0.394928349	0.270293715	0.139784624	0.090505214	0.469215286	0.311572022	0.999437234	0.997643724	Bacteria.Proteobacteria.Betaproteobacteria.Neisseriales.Neisseriaceae	DDX21
292672	ENSG00000165732	rs2429026	0.388611267	0.439658392	0.892392027	0.940176193	0.21273643	-0.125849641	0.018379002	-0.00679006	0.245125319	0.161870341	0.135337843	0.090131746	0.202948033	0.09193053	0.916026351	0.998318077	Bacteria.Firmicutes.Clostridia.Clostridiales.Lachnospiraceae..Eubacterium..hallii.group	DDX21
292673	ENSG00000165732	rs2429026	0.268835383	0.516591091	0.562939855	0.916093276	0.247193171	-0.10606029	0.067013903	-0.008250062	0.221670494	0.162640234	0.115259595	0.078007133	0.192368616	0.116264621	0.943565085	0.954181944	Bacteria.Firmicutes.Clostridia.Clostridiales.Lachnospiraceae..Eubacterium..eligens.group	DDX21
292674	ENSG00000165732	rs2429026	0.597256124	0.657516343	0.440134647	0.457725558	0.131858345	-0.07344386	0.085913487	-0.053347026	0.24835806	0.164908636	0.110619318	0.071416465	0.281734765	0.16702229	0.997528932	0.993985312	Bacteria.Bacteroidetes.Bacteroidia.Bacteroidales.Rikenellaceae.Alistipes	DDX21
292675	ENSG00000165732	rs2429026	0.125182894	0.193528943	0.241022991	0.316567853	0.403342933	-0.236142965	-0.160212112	0.09224135	0.25970269	0.179767779	0.135419912	0.091401125	0.180511174	0.09146656	0.925664213	0.972299477	Bacteria.Actinobacteria	DDX21
292676	ENSG00000165732	rs2429026	0.284684075	0.333897403	0.837744499	0.70121086	0.241055943	-0.14528847	-0.018132021	-0.023548456	0.223485788	0.149255243	0.088195326	0.061107881	0.13391684	0.072976762	0.878814935	0.924575477	Bacteria.Proteobacteria.Gammaproteobacteria.Pasteurellales.Pasteurellaceae	DDX21
292677	ENSG00000165732	rs2429026	0.359844473	0.457329537	0.959338616	0.858449643	0.241408099	-0.125690846	-0.007534795	-0.016884844	0.261807711	0.168115523	0.147228519	0.094304198	0.248445488	0.126478539	0.712477806	0.910444892	Bacteria.Firmicutes.Bacilli.Lactobacillales	DDX21
292678	ENSG00000165732	rs2429026	0.220647437	0.133241226	0.43556792	0.208065616	0.455638805	-0.353970524	0.145866126	-0.151533688	0.368484667	0.232847143	0.185941	0.119190952	0.275259672	0.098306879	0.874451015	0.978883571	Bacteria.Firmicutes.Clostridia.Clostridiales.Family.XIII.Family.XIII.AD3011.group	DDX21
292679	ENSG00000165732	rs2429026	0.358281517	0.240884212	0.743854006	0.419469352	0.305272358	-0.242796094	0.057818331	-0.085884236	0.329986702	0.205163178	0.176206923	0.105713606	0.322401279	0.124275425	0.998028134	0.994553009	Bacteria.Firmicutes.Clostridia.Clostridiales.Ruminococcaceae.Ruminiclostridium.9	DDX21
292680	ENSG00000165732	rs2429026	0.97000205	0.472784864	0.227981084	0.934375269	-0.011368055	-0.164476542	0.157249731	-0.007797697	0.301151457	0.227775866	0.129223026	0.094339184	0.664630338	0.305930878	0.995261573	0.987066592	Bacteria.Firmicutes.Clostridia.Clostridiales.Lachnospiraceae.Lachnospiraceae.UCG.008	DDX21
292681	ENSG00000165732	rs2429026	0.227107805	0.289158837	0.447451109	0.460417993	0.270532428	-0.160111393	0.112335738	-0.069651602	0.221893417	0.149837873	0.146991152	0.093806668	0.138787941	0.060215236	0.81003106	0.997649073	Bacteria.Firmicutes.Clostridia.Clostridiales.Ruminococcaceaencultured	DDX21
292682	ENSG00000165732	rs2429026	0.461119976	0.569040692	0.798044554	0.710807258	0.19235166	-0.098512701	-0.03560615	0.032898466	0.259466527	0.172124707	0.138591823	0.088347842	0.290910067	0.176412661	0.926375694	0.896868898	Bacteria.Firmicutes.Clostridia.Clostridiales.Ruminococcaceae.Ruminococcaceae.UCG.005	DDX21
292683	ENSG00000165732	rs2429026	0.256342637	0.281168699	0.602165235	0.507206143	0.297430673	-0.179014197	0.065593848	-0.053016413	0.259763835	0.164747949	0.125224491	0.079505297	0.162219211	0.059613196	0.999989953	0.995249858	Bacteria.Firmicutes.Clostridia.Clostridiales.Christensenellaceae	DDX21
292684	ENSG00000165732	rs2429026	0.29750592	0.328287541	0.817183458	0.909451603	0.233215422	-0.151404392	-0.024078031	-0.007404005	0.222090548	0.153731241	0.103742757	0.064852119	0.159986409	0.074376761	0.842861445	0.889989579	Bacteria.Fusobacteria.Fusobacteriia.Fusobacteriales.Fusobacteriaceae.Fusobacterium	DDX21
292685	ENSG00000165732	rs2429026	0.188017224	0.115952857	0.474773158	0.133184331	0.331873347	-0.264111561	0.080928981	-0.108480902	0.249483571	0.165801694	0.11258179	0.071349729	0.142497855	0.050622296	0.998970432	0.998994847	Bacteria.Firmicutes.Erysipelotrichia.Erysipelotrichales.Erysipelotrichaceae.Erysipelatoclostridium	DDX21
292686	ENSG00000165732	rs2429026	0.506538042	0.264888156	0.150478763	0.068392484	-0.263382562	0.309660165	0.213959518	-0.180792377	0.394355172	0.27538404	0.147076708	0.097581475	0.651255431	0.290492408	0.996108676	0.897248542	Bacteria.Firmicutes.Clostridia.Clostridiales.Lachnospiraceae..Ruminococcus..gnavus.group	DDX21
292687	ENSG00000165732	rs2429026	0.597239639	0.657402162	0.440266074	0.458067108	0.131870997	-0.073473961	0.085867112	-0.053298813	0.2483707	0.164917402	0.110591538	0.071406368	0.281732368	0.165281868	0.997466038	0.994193156	Bacteria.Bacteroidetes.Bacteroidia.Bacteroidales.Rikenellaceae	DDX21
292688	ENSG00000165732	rs2429026	0.368711018	0.190239077	0.859415756	0.467774683	0.22640852	-0.251450607	-0.015919036	-0.049085944	0.250150876	0.189990656	0.089527673	0.067210885	0.350026117	0.119677751	0.999814869	0.927839521	Bacteria.Actinobacteria.Actinobacteria.Corynebacteriales.Corynebacteriaceae	DDX21
292689	ENSG00000165732	rs2429026	0.228270543	0.443265678	0.710094843	0.685525425	0.283178295	-0.118898737	0.040026043	0.029984269	0.232853741	0.154148202	0.107211842	0.073721106	0.150869221	0.123702621	0.999550314	0.996901429	Bacteria.Proteobacteria.Gammaproteobacteria.Pseudomonadales	DDX21
292690	ENSG00000165732	rs2429026	0.429141353	0.843394177	0.202524192	0.581724344	-0.471255543	0.10489758	0.154256449	-0.056305222	0.59235899	0.528896214	0.119839744	0.101707691	0.855131695	0.725019277	0.876277026	0.834492853	Bacteria.Firmicutes.Clostridia.Clostridiales.Lachnospiraceae	DDX21
292691	ENSG00000165732	rs2429026	0.222828936	0.112952653	0.939661865	0.216705925	0.278750958	-0.262572298	-0.006342923	0.07585611	0.226510649	0.163450308	0.08347733	0.060817661	0.177697653	0.046626941	0.95947346	0.832656399	Bacteria.Firmicutes.Clostridia.Clostridiales.Lachnospiraceae.Roseburia	DDX21
292692	ENSG00000165732	rs2429026	0.392435315	0.666404204	0.898882133	0.419112565	0.224938372	-0.074324752	-0.012144041	0.055206024	0.26129691	0.171638446	0.095199818	0.06789989	0.235717216	0.205003235	0.999305535	0.989974535	Bacteria.Proteobacteria.Gammaproteobacteria.Pseudomonadales.Pseudomonadaceae.Pseudomonas	DDX21
292693	ENSG00000165732	rs2429026	0.34291041	0.682700165	0.696381977	0.840136219	0.352034704	-0.099988869	-0.042731705	-0.014784577	0.368505718	0.243522423	0.109032455	0.073004433	0.393442237	0.318115501	0.887533617	0.995251343	Bacteria.Proteobacteria.Gammaproteobacteria	DDX21
292694	ENSG00000165732	rs2429026	0.676207437	0.540562782	0.643174306	0.97870591	0.124872285	-0.115046816	-0.052034983	-0.001848629	0.297663802	0.187018587	0.111806073	0.068997441	0.359818722	0.186301093	0.957431557	0.997412515	Bacteria.Proteobacteria.Gammaproteobacteria.Enterobacteriales.Enterobacteriaceae.Citrobacter	DDX21
292695	ENSG00000165732	rs2429026	0.706040683	0.324829921	0.434442393	0.796689473	0.108309464	-0.194190251	0.094623831	0.019850361	0.285916033	0.195760114	0.120323917	0.076738011	0.41003115	0.153994675	0.950932399	0.949962372	Bacteria.Proteobacteria.Betaproteobacteria.Burkholderiales	DDX21
292696	ENSG00000165732	rs2429026	0.591330015	0.605537125	0.104710296	0.236200383	0.119438604	-0.076668546	-0.222018678	0.096832329	0.221371196	0.147740174	0.134960021	0.08100273	0.251707321	0.129114917	0.470340001	0.949908756	Bacteria.Actinobacteria.Actinobacteria.Bifidobacteriales.Bifidobacteriaceae.Bifidobacterium	DDX21
292697	ENSG00000165732	rs2429026	0.166572417	0.162317688	0.385855763	0.289309126	0.432647116	-0.308355863	0.098173003	-0.07953285	0.309311834	0.218208379	0.112461305	0.074453037	0.287581648	0.14793975	0.984987993	0.971423926	Bacteria.Proteobacteria.Deltaproteobacteria.Desulfovibrionales.Desulfovibrionaceae.Desulfovibrio	DDX21
292698	ENSG00000165732	rs2429026	0.213168568	0.374584399	0.505526705	0.817556586	0.380461953	-0.17241319	-0.071218542	0.015646065	0.302664314	0.192861594	0.106379393	0.067553142	0.244196018	0.158374799	0.960800553	0.965530807	Bacteria.Proteobacteria.Gammaproteobacteria.Enterobacteriales.Enterobacteriaceae	DDX21
292699	ENSG00000165732	rs2429026	0.095724598	0.053594314	0.262573214	0.096010668	0.504287439	-0.485324047	0.138947941	-0.173036334	0.298374827	0.246950933	0.122964594	0.102471572	0.160161641	0.06379308	0.998201428	0.99782309	Bacteria.Firmicutes.Bacilli.Bacillales.Staphylococcaceae.Staphylococcus	DDX21
292700	ENSG00000165792	rs2741731	0.110669557	0.550563419	0.344788417	0.903749203	-0.306249536	0.160333733	-0.065372827	-0.011212992	0.189405118	0.267224654	0.068700174	0.092369932	0.204023517	0.37511406	0.592116411	0.908506096	Bacteria.Firmicutes.Erysipelotrichia.Erysipelotrichales.Erysipelotrichaceae.Holdemanella	METTL17
292701	ENSG00000165792	rs2741731	0.147493156	0.366738596	0.495903771	0.971578372	-0.230483387	0.202657569	0.050120995	0.003924128	0.157257311	0.222983526	0.073196791	0.109722394	0.166211359	0.12960009	0.993501001	0.958691473	Bacteria.Firmicutes.Erysipelotrichia.Erysipelotrichales	METTL17
292702	ENSG00000165792	rs2741731	0.161719933	0.14984732	0.636345997	0.928535213	-0.215024969	0.248969318	0.038776068	0.007589709	0.151942872	0.170873553	0.081631617	0.084301028	0.143685941	0.061102956	0.719480738	0.955521635	Bacteria.Actinobacteria.Actinobacteria	METTL17
292703	ENSG00000165792	rs2741731	0.164723948	0.180804631	0.76973733	0.573856649	-0.194276898	0.224213177	0.023631716	0.053437211	0.138279782	0.16576658	0.080400405	0.094546309	0.125130968	0.055544209	0.740884669	0.921307549	Bacteria.Firmicutes.Bacilli.Lactobacillales.Streptococcaceae.Streptococcus	METTL17
292704	ENSG00000165792	rs2741731	0.206514286	0.195227216	0.865061654	0.86063869	-0.173488921	0.218952067	-0.010282333	0.011087041	0.135989322	0.167324899	0.060272241	0.062905863	0.110288378	0.063628421	0.99994518	0.999865593	Bacteria.Bacteroidetes.Bacteroidia.Bacteroidales.Prevotellaceae	METTL17
292705	ENSG00000165792	rs2741731	0.102014423	0.057952462	0.346321263	0.170209439	-0.272832721	0.457089201	0.071539973	-0.1476889	0.164531315	0.236878714	0.07542214	0.106506401	0.161584606	0.051319857	0.998793879	0.998019463	Bacteria.Firmicutes.Clostridia.Clostridiales.Lachnospiraceae.Blautia	METTL17
292706	ENSG00000165792	rs2741731	0.641301079	0.689191741	0.710418511	0.667464352	-0.101049559	0.116671499	0.030322323	-0.04141211	0.215901443	0.290433601	0.081315099	0.095958067	0.472138864	0.33634464	0.999586829	0.996426659	Bacteria.Firmicutes.Negativicutes.Selenomonadales.Veillonellaceae.Megasphaera	METTL17
292707	ENSG00000165792	rs2741731	0.206177433	0.520173716	0.954362093	0.192739177	-0.179432289	0.114584677	-0.005278658	-0.153532017	0.140542382	0.177228338	0.091886234	0.116668993	0.170696786	0.158132383	0.848442584	0.708857457	Bacteria.Firmicutes.Clostridia.Clostridiales.Ruminococcaceae.Butyricicoccus	METTL17
292708	ENSG00000165792	rs2741731	0.246539178	0.240623264	0.988932427	0.54282149	-0.174004099	0.203779302	0.001019305	-0.048319539	0.148826616	0.172097406	0.073203631	0.078989034	0.159493848	0.051835187	0.999650064	0.997023453	Bacteria.Firmicutes.Clostridia.Clostridiales.Christensenellaceae.Christensenellaceae.R.7.group	METTL17
292709	ENSG00000165792	rs2741731	0.416685277	0.298985982	0.61789576	0.9381111	-0.127131093	0.212095608	0.02807978	-0.005351203	0.155545949	0.202602983	0.056024744	0.068657434	0.273747426	0.139309318	0.896345673	0.873968439	Bacteria.Firmicutes.Clostridia.Clostridiales.Lachnospiraceae.Tyzzerella	METTL17
292710	ENSG00000165792	rs2741731	0.197693061	0.199580274	0.9636544	0.787328026	-0.16836803	0.213235218	0.003067387	0.023161259	0.129388242	0.164567046	0.067059159	0.085503485	0.107624994	0.058882101	0.99795231	0.950951254	Bacteria.Firmicutes.Clostridia.Clostridiales.Lachnospiraceae.Coprococcus.1	METTL17
292711	ENSG00000165792	rs2741731	0.750318585	0.900056743	0.917830689	0.750295197	-0.245808447	-0.139837618	0.013481358	0.058669902	0.769232492	1.109172269	0.1301762	0.183583678	0.999415694	0.905661887	0.990344402	0.973252845	Bacteria.Firmicutes	METTL17
292712	ENSG00000165792	rs2741731	0.182727868	0.181621659	0.72070237	0.704399542	-0.176678663	0.238050075	-0.023996609	0.031756404	0.131207318	0.176330874	0.066833253	0.083342031	0.125259171	0.043449934	0.74183979	0.895202992	Bacteria.Firmicutes.Clostridia.Clostridiales.Peptostreptococcaceae	METTL17
292713	ENSG00000165792	rs2741731	0.903633542	0.634913441	0.080403807	0.085799806	-0.018479529	0.083891802	0.110242756	-0.120831014	0.152046284	0.175861119	0.062086532	0.069280409	0.309590756	0.148888172	0.99894297	0.998882343	Bacteria.Verrucomicrobia.Verrucomicrobiae.Verrucomicrobiales.Verrucomicrobiaceae.Akkermansia	METTL17
292714	ENSG00000165792	rs2741731	0.736731619	0.155397137	0.410931985	0.059809609	0.134837288	-0.785062331	-0.079636539	0.254105607	0.399392584	0.546260216	0.096236725	0.13268254	0.808062307	0.478436786	0.88712724	0.99665811	Bacteria.Proteobacteria	METTL17
292715	ENSG00000165792	rs2741731	0.077052293	0.188710094	0.252673936	0.889565235	-0.268708987	0.230294239	-0.084991113	0.011086275	0.149605264	0.173397452	0.073651037	0.079533338	0.111193649	0.088924562	0.788908449	0.99827201	Bacteria.Firmicutes.Clostridia.Clostridiales.Ruminococcaceae..Eubacterium..coprostanoligenes.group	METTL17
292716	ENSG00000165792	rs2741731	0.568785768	0.94638013	0.892089171	0.667896671	-0.215721963	-0.040518925	0.009491801	0.046249324	0.376667501	0.600195107	0.069697584	0.107315234	0.902918225	0.763577371	0.998947111	0.995399427	Bacteria.Bacteroidetes	METTL17
292717	ENSG00000165792	rs2741731	0.150155902	0.168832346	0.652372984	0.652847533	-0.206415101	0.232696802	0.036699091	0.042765755	0.141776595	0.167261569	0.08109803	0.094642702	0.114390863	0.048958335	0.717856276	0.955303348	Bacteria.Firmicutes.Bacilli.Lactobacillales.Streptococcaceae	METTL17
292718	ENSG00000165792	rs2741731	0.290166618	0.415609965	0.970095956	0.611136493	-0.170856539	0.164155575	0.001984642	0.0350091	0.160230881	0.200380601	0.052740396	0.068526414	0.246006753	0.160177423	0.998302481	0.99762474	Bacteria.Proteobacteria.Gammaproteobacteria.Enterobacteriales.Enterobacteriaceae.Escherichia.Shigella	METTL17
292719	ENSG00000165792	rs2741731	0.682604812	0.832939603	0.658552981	0.374503693	-0.093004055	0.05292704	0.039295623	-0.090202651	0.226438879	0.249927796	0.088519745	0.100883641	0.61485178	0.398482154	0.996483139	0.869987637	Bacteria.Bacteroidetes.Bacteroidia.Bacteroidales.Porphyromonadaceae.Butyricimonas	METTL17
292720	ENSG00000165792	rs2741731	0.54444526	0.361228691	0.656246951	0.799807758	-0.110633579	0.182224478	0.029281921	-0.016748049	0.181587486	0.198196942	0.065488975	0.065776462	0.312451759	0.145215632	0.998735039	0.999709092	Bacteria.Bacteroidetes.Bacteroidia.Bacteroidales.Prevotellaceae.Prevotella.9	METTL17
292721	ENSG00000165792	rs2741731	0.119571386	0.125183194	0.256827852	0.292164494	-0.210365795	0.272697553	-0.065398014	0.069651112	0.133394127	0.175583454	0.057174834	0.065592828	0.10304373	0.044785402	0.683030911	0.908397531	Bacteria.Firmicutes.Negativicutes.Selenomonadales.Acidaminococcaceae.Phascolarctobacterium	METTL17
292722	ENSG00000165792	rs2741731	0.233280228	0.17743347	0.785990337	0.511309669	-0.207714922	0.371363689	-0.022753767	0.069232096	0.172666417	0.272408735	0.083460848	0.104837091	0.24213071	0.124735567	0.963485106	0.971945944	Bacteria.Firmicutes.Bacilli.Lactobacillales.Carnobacteriaceae.Granulicatella	METTL17
292723	ENSG00000165792	rs2741731	0.187063552	0.169973258	0.809095708	0.903910852	-0.176358957	0.230028204	-0.016390878	-0.010632335	0.132286628	0.165792675	0.067573531	0.087734698	0.116033232	0.049061323	0.999334555	0.999343081	Bacteria.Firmicutes.Erysipelotrichia.Erysipelotrichales.Erysipelotrichaceae.Erysipelotrichaceae.UCG.003	METTL17
292724	ENSG00000165792	rs2741731	0.181519862	0.036775568	0.619396856	0.125526262	-0.251906091	0.580938924	-0.050149803	0.201857392	0.186550357	0.272549114	0.100488614	0.13009136	0.254253751	0.043823991	0.998330087	0.999834196	Bacteria.Actinobacteria.Coriobacteriia.Coriobacteriales.Coriobacteriaceae.Collinsella	METTL17
292725	ENSG00000165792	rs2741731	0.633544201	0.627328908	0.621472681	0.157542906	-0.097543382	-0.145432542	0.046913906	-0.205111407	0.203653052	0.298157775	0.094565609	0.143472721	0.586497678	0.317689885	0.996580886	0.998920199	Bacteria.Firmicutes.Clostridia.Clostridiales.Lachnospiraceae..Eubacterium..ventriosum.group	METTL17
292726	ENSG00000165792	rs2741731	0.699618648	0.908955182	0.756975788	0.267056885	-0.099340293	-0.033646299	0.036082669	-0.157793901	0.256349213	0.293095892	0.116117653	0.140971853	0.605416169	0.449563001	0.955098408	0.948608152	Bacteria.Firmicutes.Clostridia.Clostridiales.Ruminococcaceae.Anaerotruncus	METTL17
292727	ENSG00000165792	rs2741731	0.577622844	0.800128781	0.626929935	0.135277551	-0.103667448	-0.0603089	0.036918804	-0.125980373	0.185241193	0.237246678	0.07560112	0.083313835	0.525096661	0.386199108	0.807235963	0.790598574	Bacteria.Firmicutes.Erysipelotrichia.Erysipelotrichales.Erysipelotrichaceae.Faecalitalea	METTL17
292728	ENSG00000165792	rs2741731	0.018300285	0.046118333	0.03873161	0.149140955	-0.417036916	0.431407872	-0.157648382	0.141312111	0.172357861	0.212243016	0.074745848	0.096815005	0.070616882	0.049723057	0.699288077	0.841978234	Bacteria.Firmicutes.Clostridia.Clostridiales.Lachnospiraceae..Eubacterium..xylanophilum.group	METTL17
292729	ENSG00000165792	rs2741731	0.273059199	0.156381884	0.687263205	0.735874064	-0.152099101	0.274613875	-0.026347158	-0.02917086	0.137613688	0.191543607	0.065159391	0.086113451	0.17459802	0.053805721	0.997528932	0.997707395	Bacteria.Bacteroidetes.Bacteroidia.Bacteroidales.Rikenellaceae.Alistipes	METTL17
292730	ENSG00000165792	rs2741731	0.255129048	0.235238499	0.815487425	0.686883681	-0.195636027	0.290852288	-0.016323656	0.035750606	0.170420599	0.242800922	0.069673752	0.088301848	0.33265867	0.152628932	0.997152221	0.990360691	Bacteria.Firmicutes.Clostridia.Clostridiales.Family.XI	METTL17
292731	ENSG00000165792	rs2741731	0.802989403	0.992513873	0.984990891	0.809093945	-0.180011925	-0.00886361	0.002346989	0.03881042	0.718649727	0.941113466	0.124286819	0.15999951	0.987348183	0.827743815	0.996576058	0.871411463	Bacteria.Firmicutes.Clostridia.Clostridiales	METTL17
292732	ENSG00000165792	rs2741731	0.096596551	0.797709329	0.475590754	0.116716856	-0.280702078	0.048256124	-0.049164584	-0.118625175	0.166529949	0.187511719	0.068521013	0.074628431	0.170478754	0.352680977	0.853439469	0.781105813	Bacteria.Firmicutes.Clostridia.Clostridiales.Ruminococcaceae.Ruminococcaceae.UCG.014	METTL17
292733	ENSG00000165792	rs2741731	0.15306367	0.755790184	0.754735295	0.075732388	-0.20801285	-0.061970937	-0.021530206	-0.158243472	0.143908861	0.198428185	0.068632257	0.087698997	0.190122123	0.253194522	0.992089105	0.944015052	Bacteria.Firmicutes.Clostridia.Clostridiales.Ruminococcaceae.Ruminococcus.1	METTL17
292734	ENSG00000165792	rs2741731	0.172167896	0.170958977	0.508658747	0.824693577	-0.179574796	0.227147572	0.037622291	-0.015862533	0.130103371	0.164099868	0.056613867	0.071326104	0.098304021	0.043978601	0.934169653	0.990835033	Bacteria.Bacteroidetes.Bacteroidia.Bacteroidales.Porphyromonadaceae.Parabacteroides	METTL17
292735	ENSG00000165792	rs2741731	0.333978266	0.373158255	0.972276194	0.434096769	-0.176618959	0.172435468	-0.003232915	0.082113435	0.181471712	0.192308182	0.092671704	0.104336798	0.280770496	0.155445544	0.839329665	0.982679299	Bacteria.Firmicutes.Bacilli	METTL17
292736	ENSG00000165792	rs2741731	0.202933111	0.200296719	0.098022654	0.414055656	-0.163888587	0.226268343	0.112683558	-0.064490256	0.127439611	0.174907411	0.067142444	0.078458514	0.128304724	0.052413126	0.464266153	0.951024676	Bacteria.Actinobacteria.Actinobacteria.Bifidobacteriales.Bifidobacteriaceae	METTL17
292737	ENSG00000165792	rs2741731	0.308822409	0.441645123	0.843388787	0.745598248	-0.20224669	0.17518343	-0.019551752	-0.038022657	0.197197551	0.226310572	0.098576981	0.116701638	0.336292071	0.202872498	0.999274386	0.998480911	Bacteria.Firmicutes.Clostridia.Clostridiales.Ruminococcaceae.Ruminococcaceae.UCG.013	METTL17
292738	ENSG00000165792	rs2741731	0.215160318	0.121193654	0.976147154	0.486832181	-0.185348643	0.328337327	-0.002446755	0.063215666	0.148098106	0.209129952	0.081522812	0.090400647	0.154769141	0.051727422	0.998173674	0.991886968	Bacteria.Firmicutes.Bacilli.Bacillales	METTL17
292739	ENSG00000165792	rs2741731	0.234884617	0.18427644	0.787648361	0.523598411	-0.20707773	0.36646259	-0.022583967	0.068420863	0.172734626	0.273123573	0.083501255	0.106703715	0.247117131	0.120842815	0.988161388	0.950695192	Bacteria.Firmicutes.Bacilli.Lactobacillales.Carnobacteriaceae	METTL17
292740	ENSG00000165792	rs2741731	0.417135694	0.807310934	0.72622519	0.83385714	-0.281734237	0.118226659	0.023107658	0.019318941	0.345039278	0.482798896	0.065713146	0.091737837	0.817293505	0.72196298	0.99911693	0.994277584	Bacteria.Bacteroidetes.Bacteroidia.Bacteroidales.Bacteroidaceae.Bacteroides	METTL17
292741	ENSG00000165792	rs2741731	0.169390415	0.1135151	0.490654032	0.271785183	-0.29358904	0.552671291	-0.053447542	0.123680387	0.211311146	0.344583375	0.077109353	0.111601823	0.393331263	0.15479367	0.998986731	0.998377846	Bacteria.Firmicutes.Clostridia.Clostridiales.Family.XI.Anaerococcus	METTL17
292742	ENSG00000165792	rs2741731	0.716345924	0.653624627	0.451206871	0.364792054	-0.069294757	0.09536231	0.058880026	-0.079905937	0.189895902	0.211548916	0.07768809	0.087561774	0.517652141	0.299277948	0.999469974	0.986131077	Bacteria.Bacteroidetes.Bacteroidia.Bacteroidales.Porphyromonadaceae.Barnesiella	METTL17
292743	ENSG00000165792	rs2741731	0.195535022	0.207696199	0.380794223	0.629627438	-0.169176242	0.209372544	0.05253497	0.03469289	0.129376067	0.164549539	0.059540366	0.071603946	0.102970312	0.050590561	0.819494869	0.965279132	Bacteria.Proteobacteria.Gammaproteobacteria.Pasteurellales.Pasteurellaceae.Haemophilus	METTL17
292744	ENSG00000165792	rs2741731	0.305827934	0.964210403	0.650545199	0.634887969	-0.274055035	0.017857026	0.044335467	0.064676393	0.265551049	0.396459065	0.097423464	0.135569926	0.681785712	0.640031328	0.99967607	0.999141757	Bacteria.Firmicutes.Negativicutes.Selenomonadales	METTL17
292745	ENSG00000165792	rs2741731	0.07330071	0.033991191	0.220149568	0.081102969	-0.272052017	0.447788787	-0.072474208	0.138630295	0.149482774	0.206810447	0.058547486	0.078258254	0.103568155	0.024403288	0.99830237	0.993631935	Bacteria.Firmicutes.Clostridia.Clostridiales.Clostridiaceae.1.Clostridium.sensu.stricto.1	METTL17
292746	ENSG00000165792	rs2741731	0.568801232	0.946418407	0.892107248	0.667933534	-0.215713752	-0.040490241	0.009490293	0.046244428	0.376668271	0.600199334	0.069698259	0.107316562	0.90140863	0.762894613	0.998912436	0.995383189	Bacteria.Bacteroidetes.Bacteroidia.Bacteroidales	METTL17
292747	ENSG00000165792	rs2741731	0.235822505	0.142023068	0.931797907	0.501973494	-0.179973998	0.29484516	0.006449836	-0.068698525	0.150430191	0.198406471	0.075076502	0.101761221	0.174979417	0.05836266	0.997851323	0.977487446	Bacteria.Firmicutes.Clostridia.Clostridiales.Lachnospiraceae.Fusicatenibacter	METTL17
292748	ENSG00000165792	rs2741731	0.089558054	0.087923255	0.243093747	0.249491427	-0.252504335	0.340418572	-0.066669824	0.087499074	0.146543109	0.196532691	0.056603911	0.07531183	0.109999883	0.050088148	0.995652601	0.976854668	Bacteria.Firmicutes.Clostridia.Clostridiales.Clostridiaceae.1	METTL17
292749	ENSG00000165792	rs2741731	0.199356662	0.227050054	0.611058221	0.922664013	-0.167449727	0.204713819	0.038034012	0.013371482	0.129166413	0.167887232	0.074430968	0.137213121	0.089529873	0.052369305	0.96148419	0.962141134	Bacteria.Firmicutes.Clostridia.Clostridiales.Ruminococcaceae.Ruminiclostridium.5	METTL17
292750	ENSG00000165792	rs2741731	0.152180345	0.178637622	0.505321072	0.630745267	-0.197425093	0.248891194	-0.043753594	0.039938967	0.136285652	0.183085185	0.065323231	0.08270178	0.118692792	0.060192663	0.82035943	0.994491973	Bacteria.Firmicutes.Clostridia.Clostridiales.Peptostreptococcaceae.Intestinibacter	METTL17
292751	ENSG00000165792	rs2741731	0.137892057	0.238163731	0.600983759	0.188931243	-0.271896329	0.219348769	-0.044734964	-0.123192977	0.181034693	0.184268883	0.085125331	0.092803781	0.170556725	0.100327161	0.948763256	0.906546295	Bacteria.Firmicutes.Clostridia.Clostridiales.Ruminococcaceae.Ruminococcaceae.UCG.003	METTL17
292752	ENSG00000165792	rs2741731	0.203031886	0.183191781	0.340168899	0.315976789	-0.610022492	0.78251712	0.09517295	-0.119022901	0.474457938	0.581747167	0.09905787	0.117793661	0.731306138	0.449678357	0.956359196	0.930754062	Bacteria.Firmicutes.Clostridia.Clostridiales.Ruminococcaceae	METTL17
292753	ENSG00000165792	rs2741731	0.403162843	0.624950988	0.845375273	0.348317841	-0.15420301	0.101967908	0.016064395	-0.090605262	0.183269814	0.20761133	0.082048666	0.095921074	0.381892165	0.249649845	0.998768023	0.968795904	Bacteria.Firmicutes.Clostridia.Clostridiales.Ruminococcaceae.Ruminococcaceae.NK4A214.group	METTL17
292754	ENSG00000165792	rs2741731	0.715311114	0.387020172	0.196403884	0.723707131	-0.05664241	0.200184953	0.139543226	-0.05299386	0.154632947	0.229886453	0.106924684	0.149270362	0.411091504	0.166224814	0.881827373	0.989731238	Bacteria.Actinobacteria.Coriobacteriia.Coriobacteriales.Coriobacteriaceae	METTL17
292755	ENSG00000165792	rs2741731	0.113448834	0.086399087	0.150591556	0.06966793	-0.20538269	0.285817816	-0.077172459	0.121107908	0.128029479	0.164198456	0.053063581	0.06567567	0.081118467	0.032472155	0.941114973	0.888376871	Bacteria.Proteobacteria.Betaproteobacteria.Burkholderiales.Alcaligenaceae.Parasutterella	METTL17
292756	ENSG00000165792	rs2741731	0.176865427	0.180681334	0.341039386	0.11174867	-0.173514699	0.21804318	-0.056461991	0.121753597	0.12711019	0.16115874	0.058873522	0.075532652	0.102924304	0.043836734	0.998880039	0.911592816	Bacteria.Proteobacteria.Deltaproteobacteria.Desulfovibrionales.Desulfovibrionaceae.Bilophila	METTL17
292757	ENSG00000165792	rs2741731	0.293122468	0.226099917	0.28795393	0.784953554	-0.139739685	0.206985892	0.052401353	-0.01615244	0.131861307	0.169399781	0.048915583	0.058954225	0.158835321	0.052875842	0.717189684	0.87724048	Bacteria.Fusobacteria.Fusobacteriia.Fusobacteriales	METTL17
292758	ENSG00000165792	rs2741731	0.107117564	0.060201981	0.644530062	0.224279336	-0.210052122	0.315829817	-0.02723131	-0.089862965	0.128587154	0.165172035	0.058751319	0.073253581	0.073915793	0.018456556	0.996546716	0.994860843	Bacteria.Firmicutes.Clostridia.Clostridiales.Ruminococcaceae.Ruminococcaceae.UCG.002	METTL17
292759	ENSG00000165792	rs2741731	0.642013765	0.395019212	0.351860484	0.008865035	-0.082901329	-0.185697668	0.087144165	-0.341844805	0.177505999	0.216901597	0.092942311	0.126737975	0.476452744	0.198070491	0.858893251	0.968968305	Bacteria.Firmicutes.Clostridia.Clostridiales.Family.XIII.Family.XIII.AD3011.group	METTL17
292760	ENSG00000165792	rs2741731	0.976885967	0.907223513	0.010262209	0.034364072	0.004047407	-0.023315814	-0.141103516	0.179544044	0.139166289	0.199298045	0.05339385	0.083100618	0.400299203	0.26482595	0.999507593	0.861802623	Bacteria.Firmicutes.Clostridia.Clostridiales.Lachnospiraceae.Lachnoclostridium	METTL17
292761	ENSG00000165792	rs2741731	0.14499083	0.159180558	0.300028512	0.468624485	-0.192668903	0.240562459	-0.051029851	0.043776593	0.130630793	0.168943867	0.048852078	0.060056126	0.11086721	0.047027549	0.64283497	0.839286435	Bacteria.Proteobacteria.Betaproteobacteria.Burkholderiales.Alcaligenaceae.Sutterella	METTL17
292762	ENSG00000165792	rs2741731	0.038639144	0.091211865	0.103498612	0.291205156	-0.385873629	0.365579818	-0.132488583	0.099664513	0.182864546	0.213283675	0.08024963	0.093669474	0.113066326	0.096565026	0.940017368	0.904488287	Bacteria.Firmicutes.Clostridia.Clostridiales.Ruminococcaceae.Ruminiclostridium.6	METTL17
292763	ENSG00000165792	rs2741731	0.29529091	0.227281998	0.288496066	0.785582996	-0.139233574	0.20655156	0.052322489	-0.016103554	0.131980136	0.169479889	0.048897391	0.058952778	0.159400053	0.054740431	0.70461316	0.8806471	Bacteria.Fusobacteria.Fusobacteriia.Fusobacteriales.Fusobacteriaceae.Fusobacterium	METTL17
292764	ENSG00000165792	rs2741731	0.077437468	0.057708998	0.1891991	0.136784975	-0.513925801	0.737301943	0.087898094	-0.127172948	0.286512697	0.381712566	0.066256063	0.08443247	0.395053832	0.152008419	0.999785669	0.999420701	Bacteria.Firmicutes.Clostridia.Clostridiales.Ruminococcaceae.Faecalibacterium	METTL17
292765	ENSG00000165792	rs2741731	0.178720311	0.295708432	0.578491106	0.95270955	-0.220888842	0.217708179	0.036776738	0.005145173	0.162517924	0.206546559	0.065866186	0.086429347	0.174775754	0.104574369	0.99786128	0.999462671	Bacteria.Firmicutes.Clostridia.Clostridiales.Lachnospiraceae.Anaerostipes	METTL17
292766	ENSG00000165792	rs2741731	0.222251485	0.232155874	0.891627022	0.52582071	-0.190594776	0.21097985	0.011491879	0.064306414	0.15468025	0.174954258	0.084021885	0.100827842	0.181530809	0.075299841	0.698508831	0.910444892	Bacteria.Firmicutes.Bacilli.Lactobacillales	METTL17
292767	ENSG00000165792	rs2741731	0.056946538	0.01071801	0.230275044	0.025862323	-0.287408544	0.705484445	-0.059441764	0.186424781	0.148328391	0.26861751	0.049091364	0.081774711	0.119103972	0.017241054	0.999614985	0.99936283	Bacteria.Firmicutes.Clostridia.Clostridiales.Lachnospiraceae.Tyzzerella.4	METTL17
292768	ENSG00000165792	rs2741731	0.195171716	0.175806327	0.958489379	0.799760544	-0.171337872	0.237610991	-0.003237582	-0.020915854	0.130921277	0.17363296	0.061966364	0.082125343	0.105499114	0.046105437	0.978475352	0.961745829	Bacteria.Proteobacteria.Deltaproteobacteria.Desulfovibrionales.Desulfovibrionaceae	METTL17
292769	ENSG00000165792	rs2741731	0.272548555	0.155858048	0.689758955	0.732624905	-0.152284744	0.275065663	-0.026103881	-0.029525494	0.137633674	0.19161234	0.06510661	0.086058824	0.17449769	0.053170561	0.997466038	0.996556542	Bacteria.Bacteroidetes.Bacteroidia.Bacteroidales.Rikenellaceae	METTL17
292770	ENSG00000165792	rs2741731	0.093602181	0.133385321	0.322361984	0.758464657	-0.224823289	0.245044946	-0.063526006	-0.023935378	0.132151397	0.161255139	0.063711337	0.077517013	0.088495815	0.040606962	0.702639568	0.924689794	Bacteria.Firmicutes.Clostridia.Clostridiales.Lachnospiraceae.Lachnospira	METTL17
292771	ENSG00000165792	rs2741731	0.182535406	0.821174457	0.991254876	0.025881663	-0.177750477	-0.041901381	-0.000722881	-0.225289503	0.131944439	0.184639112	0.065703233	0.098835974	0.153107302	0.165516439	0.968800739	0.720040513	Bacteria.Firmicutes.Clostridia.Clostridiales.Lachnospiraceae..Eubacterium..eligens.group	METTL17
292772	ENSG00000165792	rs2741731	0.039568136	0.308363076	0.094737276	0.77266226	-0.32164739	0.207440698	0.103029911	-0.021354502	0.153176002	0.202068421	0.060774879	0.073615165	0.087865055	0.163005813	0.707945099	0.91465847	Bacteria.Firmicutes.Negativicutes.Selenomonadales.Veillonellaceae	METTL17
292773	ENSG00000165792	rs2741731	0.677892029	0.873915136	0.380104904	0.154114622	-0.071928728	0.033022304	-0.059201621	0.119186408	0.172411634	0.207289899	0.066998406	0.082670591	0.47367821	0.28722733	0.952041951	0.840718028	Bacteria.Proteobacteria.Betaproteobacteria	METTL17
292774	ENSG00000165792	rs2741731	0.185057948	0.202612263	0.364629441	0.659850617	-0.172228567	0.210807565	0.055772948	0.032005926	0.128593235	0.163805889	0.061095738	0.072392592	0.102205764	0.048396149	0.784939878	0.916769651	Bacteria.Proteobacteria.Gammaproteobacteria.Pasteurellales.Pasteurellaceae	METTL17
292775	ENSG00000165792	rs2741731	0.064503807	0.007755148	0.121600921	0.006771292	-0.236949648	0.54064917	0.09480007	-0.261738788	0.126027929	0.196848513	0.060448893	0.093614055	0.06635919	0.00549418	0.873066921	0.521772075	Bacteria.Firmicutes.Clostridia.Clostridiales.Lachnospiraceaencultured	METTL17
