## Supplemental Table 8 for "Host genotypes interact with microbial communities to modulate gene expression in the human intestine" (part 90 of 142)

	pid	sid	Intercept_pval	dosage_pval	microbe_pval	interaction_pval	Intercept_effect	dosage_effect	microbe_effect	interaction_effect	Intercept_SE	dosage_SE	microbe_SE	interaction_SE	Intercept_qval	dosage_qval	microbe_qval	interaction_qval	microbe	symbol
292776	ENSG00000165792	rs2741731	0.117696129	0.134595819	0.361655646	0.455962082	-0.239997421	0.274929944	-0.061304874	0.054624234	0.151396763	0.181494931	0.066738105	0.072839143	0.124245587	0.063495426	0.999305535	0.989974535	Bacteria.Proteobacteria.Gammaproteobacteria.Pseudomonadales.Pseudomonadaceae.Pseudomonas	METTL17
292777	ENSG00000165792	rs2741731	0.051369249	0.052944338	0.16395421	0.130361434	-0.333734419	0.513100831	-0.091469584	0.134619412	0.168177259	0.26035296	0.064984557	0.087885495	0.12911395	0.0507324	0.999814869	0.907533519	Bacteria.Actinobacteria.Actinobacteria.Corynebacteriales.Corynebacteriaceae	METTL17
292778	ENSG00000165792	rs2741731	0.048533904	0.0416383	0.161725462	0.105859864	-0.341443352	0.530747251	-0.095595178	0.145423804	0.169881823	0.255458775	0.067551225	0.088698098	0.111372579	0.033790607	0.970727297	0.997803387	Bacteria.Actinobacteria.Actinobacteria.Micrococcales	METTL17
292779	ENSG00000165792	rs2741731	0.378870144	0.408406618	0.983699812	0.995976202	-0.170681516	0.217175482	-0.001708737	-0.000498151	0.19265732	0.261026755	0.083319507	0.098405162	0.299198068	0.234042516	0.998920038	0.99782309	Bacteria.Firmicutes.Bacilli.Bacillales.Staphylococcaceae.Staphylococcus	METTL17
292780	ENSG00000165792	rs2741731	0.248854354	0.18169774	0.573670437	0.538193148	-0.284903063	0.336757559	-0.051739621	0.055209206	0.244887378	0.249490534	0.091498181	0.089223102	0.33535313	0.149562415	0.996423631	0.971636825	Bacteria.Bacteroidetes.Bacteroidia.Bacteroidales.Prevotellaceae.Prevotella.7	METTL17
292781	ENSG00000165792	rs2741731	0.151023197	0.155979024	0.330194595	0.440159507	-0.18936323	0.249923097	-0.072249859	0.075894691	0.130345526	0.174149583	0.073652172	0.097724791	0.106962663	0.037247946	0.771406526	0.997649073	Bacteria.Firmicutes.Clostridia.Clostridiales.Ruminococcaceaencultured	METTL17
292782	ENSG00000165792	rs2741731	0.102320492	0.099035037	0.238719712	0.215639242	-0.230874741	0.28776217	-0.081373444	0.093133601	0.139355488	0.17199002	0.06844146	0.07449465	0.096633041	0.039868346	0.999550314	0.996901429	Bacteria.Proteobacteria.Gammaproteobacteria.Pseudomonadales	METTL17
292783	ENSG00000165792	rs2741731	0.197989281	0.168931726	0.906995722	0.766990341	-0.170811279	0.24334975	-0.007391346	-0.02475799	0.131353684	0.174960264	0.06302401	0.083209507	0.11963981	0.045610178	0.938686629	0.953661219	Bacteria.Proteobacteria.Deltaproteobacteria	METTL17
292784	ENSG00000165792	rs2741731	0.102150271	0.276618273	0.369112727	0.671593937	-0.282548922	0.211711624	-0.070774242	-0.042292919	0.170459576	0.19298759	0.07826203	0.099311304	0.167437153	0.135705192	0.964373737	0.994553009	Bacteria.Firmicutes.Clostridia.Clostridiales.Ruminococcaceae.Ruminiclostridium.9	METTL17
292785	ENSG00000165792	rs2741731	0.219771857	0.220636406	0.599388579	0.884223976	-0.162261833	0.205801205	0.028174305	-0.008606689	0.130972891	0.166431732	0.053377772	0.058876881	0.107963438	0.055687526	0.95477287	0.982851019	Bacteria.Firmicutes.Negativicutes.Selenomonadales.Veillonellaceae.Dialister	METTL17
292786	ENSG00000165792	rs2741731	0.745360168	0.586504273	0.025342847	0.008225122	0.05329722	-0.105814331	0.179627519	-0.301905807	0.163424777	0.193590272	0.078505397	0.110794313	0.449495801	0.209583828	0.999550585	0.63443847	Bacteria.Firmicutes.Clostridia.Clostridiales.Lachnospiraceae.Lachnospiraceae.ND3007.group	METTL17
292787	ENSG00000165792	rs2741731	0.674170548	0.601477629	0.205164801	0.00310653	-0.067088529	-0.098374932	0.118288645	-0.38163802	0.158860436	0.187450675	0.092441674	0.124314293	0.408653279	0.212079852	0.763320199	0.907950729	Bacteria.Firmicutes.Clostridia.Clostridiales.Family.XIII	METTL17
292788	ENSG00000165792	rs2741731	0.152739478	0.381249647	0.524833777	0.937589507	-0.221929131	0.194680543	0.045325782	0.008527913	0.153413447	0.22085301	0.070897922	0.108499182	0.154945252	0.110899605	0.999513786	0.976899179	Bacteria.Firmicutes.Erysipelotrichia.Erysipelotrichales.Erysipelotrichaceae	METTL17
292789	ENSG00000165792	rs2741731	0.108358537	0.031775428	0.410073798	0.085524297	-0.285989233	0.514665633	0.055493628	-0.158276205	0.175703986	0.234598744	0.066937749	0.090668583	0.14274888	0.024787535	0.99514452	0.969189617	Bacteria.Firmicutes.Clostridia.Clostridiales.Ruminococcaceae.Subdoligranulum	METTL17
292790	ENSG00000165792	rs2741731	0.190778444	0.169613069	0.947528735	0.718604838	-0.172032556	0.231976917	0.004945266	0.037012099	0.130144384	0.167054154	0.074858754	0.102279958	0.118004964	0.039546986	0.998239218	0.992529118	Bacteria.Firmicutes.Clostridia.Clostridiales.Ruminococcaceae.Flavonifractor	METTL17
292791	ENSG00000165792	rs2741731	0.409409934	0.979236179	0.95225874	0.292620095	-0.16412876	-0.006835113	-0.003566203	0.083380295	0.197694129	0.261627464	0.059339229	0.078596859	0.435127189	0.39383742	0.927480653	0.995251343	Bacteria.Proteobacteria.Gammaproteobacteria	METTL17
292792	ENSG00000165792	rs2741731	0.301695452	0.528479012	0.984609509	0.496669942	-0.171507105	0.131535153	0.00102826	0.046280333	0.164759635	0.207573127	0.053102882	0.067708652	0.296775775	0.203340368	0.997400574	0.965530807	Bacteria.Proteobacteria.Gammaproteobacteria.Enterobacteriales.Enterobacteriaceae	METTL17
292793	ENSG00000165792	rs2741731	0.121642684	0.06600429	0.388323536	0.184822406	-0.25457426	0.371577005	-0.068150675	0.131109878	0.162346804	0.198767915	0.078478657	0.097839078	0.159629856	0.036636745	0.763524464	0.961152204	Bacteria.Bacteroidetes.Bacteroidia.Bacteroidales.Porphyromonadaceae.Odoribacter	METTL17
292794	ENSG00000165792	rs2741731	0.165759035	0.077488589	0.133157906	0.071859392	-0.177125297	0.313751557	0.092412847	-0.154001662	0.126385472	0.174946812	0.060777285	0.084182208	0.097426192	0.030416425	0.996033175	0.929840174	Bacteria.Firmicutes.Clostridia.Clostridiales.Lachnospiraceae.Lachnospiraceae.NK4A136.group	METTL17
292795	ENSG00000165792	rs2741731	0.034802682	0.002368968	0.140848594	0.005376963	-0.364368768	0.836503403	-0.097794709	0.293534862	0.169069119	0.264565673	0.065610645	0.101968351	0.133300369	0.008077786	0.99946547	0.972078348	Bacteria.Firmicutes.Erysipelotrichia.Erysipelotrichales.Erysipelotrichaceae..Clostridium..innocuum.group	METTL17
292796	ENSG00000165792	rs2741731	0.468636992	0.169190093	0.209628415	0.732589947	-0.1033708	0.276073249	-0.069689341	-0.027078192	0.141816087	0.198609456	0.05500592	0.078914864	0.274545751	0.06356326	0.823731917	0.92835038	Bacteria.Firmicutes.Clostridia.Clostridiales.Lachnospiraceae.Roseburia	METTL17
292797	ENSG00000165792	rs2741731	0.724116215	0.850481972	0.261522695	0.062963801	-0.058629816	0.035586686	-0.074456412	0.137371406	0.165401005	0.188046089	0.065745285	0.072630447	0.415074267	0.309804373	0.938500455	0.697005893	Bacteria.Proteobacteria.Betaproteobacteria.Burkholderiales	METTL17
292798	ENSG00000165792	rs2741731	0.586919124	0.486273211	0.614693535	0.460662472	-0.103297868	0.139649646	0.03732009	-0.058258788	0.189196463	0.19944703	0.073786634	0.078505808	0.387090106	0.201412572	0.910279121	0.926870238	Bacteria.Firmicutes.Clostridia.Clostridiales.Lachnospiraceae.Lachnospiraceae.UCG.010	METTL17
292799	ENSG00000165792	rs2741731	0.164809002	0.176282321	0.505393694	0.667654333	-0.18475851	0.225762329	-0.038957418	0.029562405	0.131531793	0.165158942	0.058172594	0.068542241	0.107829579	0.053492107	0.700305493	0.986893074	Bacteria.Firmicutes.Negativicutes.Selenomonadales.Acidaminococcaceae	METTL17
292800	ENSG00000165792	rs2741731	0.817699128	0.67384223	0.014530888	0.21660967	0.034325694	0.094453003	0.29219136	-0.19645911	0.148321946	0.223418173	0.116408174	0.157477781	0.428043725	0.246643817	0.626933883	0.994989321	Bacteria.Actinobacteria.Coriobacteriia.Coriobacteriales	METTL17
292801	ENSG00000165792	rs2741731	0.937719729	0.655175795	0.060768056	0.069145884	-0.011794449	0.078302109	0.117394195	-0.127131616	0.150373188	0.174540224	0.061533536	0.068809964	0.312848912	0.155633911	0.998409995	0.996467843	Bacteria.Verrucomicrobia	METTL17
292802	ENSG00000165792	rs2741731	0.053821981	0.187551437	0.195722306	0.666272624	-0.304707116	0.232635695	-0.098348912	-0.035673263	0.155198055	0.17469544	0.075243406	0.08234579	0.086220463	0.076411534	0.885125128	0.892481492	Bacteria.Firmicutes.Clostridia.Clostridiales.Ruminococcaceae.Ruminococcaceae.UCG.005	METTL17
292803	ENSG00000165792	rs2741731	0.179462952	0.24416302	0.697250389	0.821300146	-0.193447667	0.206689397	0.024067346	0.016379272	0.142574923	0.175885732	0.061594811	0.072227187	0.129168989	0.093946765	0.903716097	0.996759562	Bacteria.Bacteroidetes.Bacteroidia.Bacteroidales.Porphyromonadaceae	METTL17
292804	ENSG00000165792	rs2741731	0.187102148	0.215820257	0.610524608	0.812824836	-0.251777433	0.239607786	0.053355069	0.026688881	0.188874683	0.191731239	0.104257264	0.112264209	0.222106067	0.098948288	0.947894073	0.979665691	Bacteria.Actinobacteria	METTL17
292805	ENSG00000165792	rs2741731	0.3650122	0.364212113	0.515774994	0.706880103	-0.130109338	0.190186738	0.042787987	-0.030502749	0.142641071	0.208155213	0.065486172	0.080763444	0.206094941	0.118838107	0.998970432	0.998994847	Bacteria.Firmicutes.Erysipelotrichia.Erysipelotrichales.Erysipelotrichaceae.Erysipelatoclostridium	METTL17
292806	ENSG00000165792	rs2741731	0.036156688	0.019654919	0.115338759	0.050273888	-0.409521279	0.678918574	0.124323032	-0.215759252	0.191472681	0.283929516	0.077912437	0.108198123	0.153499214	0.042931443	0.995261573	0.962978444	Bacteria.Firmicutes.Clostridia.Clostridiales.Lachnospiraceae.Lachnospiraceae.UCG.008	METTL17
292807	ENSG00000165792	rs2741731	0.147042874	0.170499036	0.180285006	0.825564828	-0.187874954	0.223717319	0.076602594	-0.018537917	0.128040975	0.161445516	0.056565872	0.083779363	0.096164062	0.05343104	0.479799233	0.993268496	Bacteria.Firmicutes.Negativicutes.Selenomonadales.Veillonellaceae.Veillonella	METTL17
292808	ENSG00000165792	rs2741731	0.050559223	0.040476636	0.175002428	0.097783181	-0.349032346	0.593850712	-0.093974871	0.161845916	0.175254812	0.284142156	0.068542079	0.096365591	0.175097846	0.051691315	0.999028109	0.997798285	Bacteria.Actinobacteria.Actinobacteria.Micrococcales.Micrococcaceae	METTL17
292809	ENSG00000165792	rs2741731	0.611290449	0.522515053	0.78020742	0.115641043	-0.126754012	-0.196894582	-0.024071747	0.176536761	0.248214258	0.306259115	0.085911962	0.110728132	0.681928896	0.407716858	0.996108676	0.923851005	Bacteria.Firmicutes.Clostridia.Clostridiales.Lachnospiraceae..Ruminococcus..gnavus.group	METTL17
292810	ENSG00000165792	rs2741731	0.099516245	0.124364913	0.229835659	0.277190937	-0.486208186	0.585550125	0.100146363	-0.111748606	0.29102006	0.376189655	0.0826294	0.101988032	0.36564497	0.222378198	0.758437265	0.890273479	Bacteria.Firmicutes.Clostridia.Clostridiales.Lachnospiraceae..Eubacterium..rectale.group	METTL17
292811	ENSG00000165792	rs2741731	0.87308071	0.886276744	0.217320093	0.445383984	0.033052076	0.041611944	0.091589278	-0.080328857	0.20610093	0.28983541	0.073531046	0.104631262	0.663757099	0.474726676	0.999437234	0.98110946	Bacteria.Proteobacteria.Betaproteobacteria.Neisseriales.Neisseriaceae	METTL17
292812	ENSG00000165792	rs2741731	0.187065311	0.093511001	0.711057172	0.243853211	-0.172238526	0.28461028	-0.02713178	-0.107233958	0.129196419	0.167246754	0.072927636	0.091191942	0.110049866	0.029310059	0.997048205	0.999513539	Bacteria.Firmicutes.Clostridia.Clostridiales.Lachnospiraceae.Dorea	METTL17
292813	ENSG00000165792	rs2741731	0.044653606	0.028739197	0.127900863	0.067794082	-0.340519345	0.463384043	-0.103916214	0.143519079	0.166358812	0.20723927	0.067398798	0.077291167	0.080195726	0.022943556	0.906843411	0.997412515	Bacteria.Proteobacteria.Gammaproteobacteria.Enterobacteriales.Enterobacteriaceae.Citrobacter	METTL17
292814	ENSG00000165792	rs2741731	0.884719137	0.649229188	0.670865886	0.44263185	0.089146512	-0.336037285	-0.051485723	0.110558147	0.612474363	0.735440742	0.120613194	0.143134956	0.9056128	0.684208744	0.876277026	0.810360002	Bacteria.Firmicutes.Clostridia.Clostridiales.Lachnospiraceae	METTL17
292815	ENSG00000165792	rs2741731	0.095018328	0.084346109	0.143194218	0.163368897	-0.22329337	0.326272555	0.097925749	-0.11945694	0.131829929	0.186184102	0.066092684	0.084748589	0.084120759	0.025721372	0.760739436	0.968741411	Bacteria.Firmicutes.Clostridia.Clostridiales.Lachnospiraceae..Eubacterium..hallii.group	METTL17
292816	ENSG00000165792	rs2741731	0.683767417	0.667773062	0.148826155	0.07147834	-0.060776209	0.076645116	-0.084632975	0.123701072	0.148549122	0.17777403	0.057937689	0.067525948	0.354074405	0.250345558	0.943988959	0.763056058	Bacteria.Proteobacteria.Betaproteobacteria.Burkholderiales.Alcaligenaceae	METTL17
292817	ENSG00000165792	rs2741731	0.914387338	0.681971918	0.149098901	0.011632844	0.020882699	-0.080843609	0.104134174	-0.184831333	0.193503419	0.196416752	0.071336358	0.071215473	0.639929848	0.362075818	0.984987993	0.942894603	Bacteria.Proteobacteria.Deltaproteobacteria.Desulfovibrionales.Desulfovibrionaceae.Desulfovibrio	METTL17
292818	ENSG00000165792	rs2741731	0.230009477	0.231031615	0.954526393	0.583488294	-0.17917155	0.207370333	-0.004290639	-0.044122328	0.14788777	0.171542789	0.074957823	0.080075571	0.151737875	0.051134513	0.999989953	0.995249858	Bacteria.Firmicutes.Clostridia.Clostridiales.Christensenellaceae	METTL17
292819	ENSG00000165792	rs2741731	0.202888766	0.200015632	0.097870529	0.41471923	-0.16390002	0.226424883	0.11273954	-0.064403179	0.127435833	0.174917731	0.067144731	0.078464617	0.12858662	0.052330275	0.465002796	0.950831879	Bacteria.Actinobacteria.Actinobacteria.Bifidobacteriales.Bifidobacteriaceae.Bifidobacterium	METTL17
292820	ENSG00000165792	rs2741731	0.313640912	0.173666829	0.961228388	0.642657682	-0.162102918	0.274819124	0.003632349	0.041720627	0.159650297	0.199814508	0.074437851	0.089504391	0.245149637	0.073683386	0.948662591	0.932490779	Bacteria.Firmicutes.Clostridia.Clostridiales.Ruminococcaceae.Ruminococcus.2	METTL17
292821	ENSG00000165795	rs4982396	0.208731897	0.015389389	0.489824964	0.566511293	0.172046681	-0.522025664	-0.054484968	0.074437634	0.135526465	0.209839199	0.07845546	0.129211004	0.141998343	0.008320941	0.669886362	0.955303348	Bacteria.Firmicutes.Bacilli.Lactobacillales.Streptococcaceae	NDRG2
292822	ENSG00000165795	rs4982396	0.347022196	0.07720939	0.652546734	0.327229357	0.129930601	-0.401444377	0.033834167	-0.111105316	0.137181976	0.22362807	0.074807176	0.112564509	0.217410102	0.03757309	0.997851323	0.958589665	Bacteria.Firmicutes.Clostridia.Clostridiales.Lachnospiraceae.Fusicatenibacter	NDRG2
292823	ENSG00000165795	rs4982396	0.854388769	0.103861633	0.13685074	0.384641624	0.027184256	-0.401879708	-0.107963534	0.087188261	0.147546704	0.243683607	0.071691201	0.099621499	0.447014569	0.058286765	0.744940165	0.984943332	Bacteria.Firmicutes.Clostridia.Clostridiales.Ruminococcaceae..Eubacterium..coprostanoligenes.group	NDRG2
292824	ENSG00000165795	rs4982396	0.191053851	0.088772505	0.483025487	0.905339351	0.203080831	-0.490420699	-0.051620564	0.014168499	0.153729366	0.283906279	0.073176096	0.118687059	0.191502198	0.047773775	0.993501001	0.954392097	Bacteria.Firmicutes.Erysipelotrichia.Erysipelotrichales	NDRG2
292825	ENSG00000165795	rs4982396	0.373808647	0.576659971	0.047978858	0.378324449	-0.182061292	-0.221399511	-0.145923522	0.126201327	0.203321555	0.394612792	0.072417839	0.14228625	0.368732967	0.38273583	0.321243352	0.789481223	Bacteria.Firmicutes.Erysipelotrichia.Erysipelotrichales.Erysipelotrichaceae.Holdemanella	NDRG2
292826	ENSG00000165795	rs4982396	0.470222878	0.18484373	0.89015881	0.913963002	0.170280367	-0.529357669	0.014411414	-0.017713556	0.234449078	0.395045861	0.103950384	0.163324744	0.515882882	0.150244151	0.998929462	0.998920199	Bacteria.Firmicutes.Clostridia.Clostridiales.Lachnospiraceae..Eubacterium..ventriosum.group	NDRG2
292827	ENSG00000165795	rs4982396	0.337571258	0.085330971	0.759219285	0.703277345	0.1963429	-0.454534935	0.031416646	0.05159963	0.203253797	0.260215891	0.10207516	0.134880832	0.338286435	0.073188973	0.998330087	0.999834196	Bacteria.Actinobacteria.Coriobacteriia.Coriobacteriales.Coriobacteriaceae.Collinsella	NDRG2
292828	ENSG00000165795	rs4982396	0.184457335	0.047693543	0.469216538	0.58897157	0.209269997	-0.605715963	-0.05486729	0.083638278	0.15603353	0.300204049	0.075371919	0.154035193	0.195067953	0.035901931	0.730563088	0.982679299	Bacteria.Firmicutes.Bacilli	NDRG2
292829	ENSG00000165795	rs4982396	0.681035751	0.224425254	0.172143217	0.440040182	0.058476981	-0.375948868	-0.131004569	0.123711102	0.141633294	0.306559795	0.094908315	0.159253204	0.34800051	0.082315058	0.716726874	0.810912878	Bacteria.Firmicutes.Clostridia.Clostridiales.Ruminococcaceae.Butyricicoccus	NDRG2
292830	ENSG00000165795	rs4982396	0.923163783	0.095113836	0.117152255	0.127484591	0.014627711	-0.363212585	-0.086735222	0.113473531	0.151083535	0.21449995	0.054632278	0.07351575	0.424588745	0.059684658	0.77817212	0.673132018	Bacteria.Firmicutes.Clostridia.Clostridiales.Lachnospiraceae.Tyzzerella	NDRG2
292831	ENSG00000165795	rs4982396	0.277618252	0.020053097	0.993136893	0.994361981	0.142594908	-0.492740314	-0.000576042	0.000623225	0.130256936	0.206762397	0.066714964	0.087863717	0.147799591	0.00959505	0.999334555	0.999360919	Bacteria.Firmicutes.Erysipelotrichia.Erysipelotrichales.Erysipelotrichaceae.Erysipelotrichaceae.UCG.003	NDRG2
292832	ENSG00000165795	rs4982396	0.987270408	0.942079359	0.822903509	0.521967558	0.009914738	0.064759847	0.024141968	-0.098139409	0.619074617	0.887926089	0.107438806	0.152449285	0.990336044	0.81954301	0.996576058	0.843195709	Bacteria.Firmicutes.Clostridia.Clostridiales	NDRG2
292833	ENSG00000165795	rs4982396	0.401951213	0.072060305	0.898409497	0.991677762	0.130954765	-0.495832593	0.009606237	-0.001335525	0.15523691	0.271234152	0.074953123	0.127555451	0.327300197	0.05934956	0.998793879	0.999560687	Bacteria.Firmicutes.Clostridia.Clostridiales.Lachnospiraceae.Blautia	NDRG2
292834	ENSG00000165795	rs4982396	0.24979291	0.014597676	0.355631502	0.895249105	0.147785566	-0.519632708	0.061641312	-0.013699715	0.127283202	0.207166902	0.066263126	0.103649405	0.124065637	0.007931546	0.960905043	0.958407413	Bacteria.Firmicutes.Clostridia.Clostridiales.Lachnospiraceae.Coprococcus.1	NDRG2
292835	ENSG00000165795	rs4982396	0.195029371	0.03564859	0.494857442	0.516129991	0.178725427	-0.602858428	0.03786824	-0.067769125	0.136522113	0.281070047	0.055168328	0.103807358	0.119400555	0.016855227	0.99894297	0.998882343	Bacteria.Verrucomicrobia.Verrucomicrobiae.Verrucomicrobiales.Verrucomicrobiaceae.Akkermansia	NDRG2
292836	ENSG00000165795	rs4982396	0.36998381	0.068856569	0.958778356	0.75326639	0.139919041	-0.450403565	-0.002839801	0.026433881	0.155005773	0.243520571	0.054734345	0.083745059	0.254161367	0.045220975	0.998735039	0.999709092	Bacteria.Bacteroidetes.Bacteroidia.Bacteroidales.Prevotellaceae.Prevotella.9	NDRG2
292837	ENSG00000165795	rs4982396	0.855674785	0.067742285	0.112927862	0.572995719	0.026453885	-0.43994454	-0.088790955	0.048211378	0.144876627	0.236883174	0.055268171	0.085108456	0.391712882	0.041587852	0.995652601	0.993943049	Bacteria.Firmicutes.Clostridia.Clostridiales.Clostridiaceae.1	NDRG2
292838	ENSG00000165795	rs4982396	0.846085267	0.273935189	0.490055068	0.346252874	0.038726795	-0.309938317	-0.069604959	0.153571423	0.198720858	0.280938057	0.100280785	0.161881971	0.476139277	0.124467904	0.999550585	0.940419146	Bacteria.Firmicutes.Clostridia.Clostridiales.Lachnospiraceae.Lachnospiraceae.ND3007.group	NDRG2
292839	ENSG00000165795	rs4982396	0.143144528	0.012415768	0.325084262	0.107833134	0.291843488	-1.104048569	0.076567462	-0.265943947	0.196948035	0.429493245	0.077227333	0.163140602	0.34320395	0.034249666	0.996483139	0.846559318	Bacteria.Bacteroidetes.Bacteroidia.Bacteroidales.Porphyromonadaceae.Butyricimonas	NDRG2
292840	ENSG00000165795	rs4982396	0.526087487	0.07262931	0.622047279	0.90043831	0.104854179	-0.526550332	0.026390681	0.00866209	0.164510171	0.288626926	0.053284333	0.068971209	0.344061656	0.045697446	0.998302481	0.99762474	Bacteria.Proteobacteria.Gammaproteobacteria.Enterobacteriales.Enterobacteriaceae.Escherichia.Shigella	NDRG2
292841	ENSG00000165795	rs4982396	0.992763071	0.794608108	0.670971694	0.682110015	-0.003336189	-0.198467361	0.028558186	-0.055323185	0.366425193	0.759285744	0.066924815	0.134474458	0.92957135	0.727162336	0.998912436	0.995383189	Bacteria.Bacteroidetes.Bacteroidia.Bacteroidales	NDRG2
292842	ENSG00000165795	rs4982396	0.286379333	0.053251886	0.933879718	0.779193491	0.143158922	-0.563227692	-0.004733814	-0.030753397	0.133196267	0.286168469	0.056841062	0.109241108	0.178877572	0.023669514	0.884140881	0.989945032	Bacteria.Firmicutes.Negativicutes.Selenomonadales.Acidaminococcaceae.Phascolarctobacterium	NDRG2
292843	ENSG00000165795	rs4982396	0.407357675	0.157608737	0.731314854	0.530049336	0.219175871	-0.839729325	-0.031503037	0.13369522	0.262839276	0.587474096	0.091356825	0.211790318	0.733961401	0.294942113	0.99967607	0.999141757	Bacteria.Firmicutes.Negativicutes.Selenomonadales	NDRG2
292844	ENSG00000165795	rs4982396	0.681223703	0.223404807	0.097636063	0.739853686	-0.07578905	-0.419352199	-0.123168678	0.043716173	0.183678412	0.341191117	0.073303715	0.131103684	0.47607596	0.150427231	0.749403397	0.917344879	Bacteria.Firmicutes.Clostridia.Clostridiales.Ruminococcaceae.Ruminococcaceae.UCG.014	NDRG2
292845	ENSG00000165795	rs4982396	0.141247436	0.012643856	0.107659218	0.582626709	0.19182082	-0.527698788	0.110945505	-0.065506559	0.12882426	0.205840734	0.068024106	0.118612613	0.10117898	0.006305428	0.473723132	0.963320761	Bacteria.Actinobacteria.Actinobacteria.Bifidobacteriales.Bifidobacteriaceae	NDRG2
292846	ENSG00000165795	rs4982396	0.222773497	0.012973777	0.622249339	0.364646838	0.164557313	-0.536296991	0.024864749	-0.069489187	0.133701663	0.210002802	0.05023258	0.07612379	0.143145456	0.007065912	0.75496701	0.835824133	Bacteria.Proteobacteria.Betaproteobacteria.Burkholderiales.Alcaligenaceae.Sutterella	NDRG2
292847	ENSG00000165795	rs4982396	0.264607911	0.015149036	0.910382282	0.426625336	0.143747579	-0.511846368	-0.009579414	0.123754119	0.127760559	0.205241457	0.084781858	0.154707576	0.106876317	0.006577209	0.980177846	0.956901174	Bacteria.Firmicutes.Clostridia.Clostridiales.Ruminococcaceae.Ruminiclostridium.5	NDRG2
292848	ENSG00000165795	rs4982396	0.351828996	0.04240138	0.977911706	0.596442607	0.147306235	-0.618305116	-0.002047433	-0.066521764	0.15709693	0.298745688	0.073669197	0.12501712	0.287596923	0.029820422	0.971660051	0.971417375	Bacteria.Firmicutes.Clostridia.Clostridiales.Ruminococcaceae.Ruminococcaceae.UCG.003	NDRG2
292849	ENSG00000165795	rs4982396	0.688799902	0.387261031	0.724129502	0.795980429	0.083862624	-0.392564257	-0.02783528	0.042864902	0.208483877	0.451039212	0.07853026	0.165119053	0.572228756	0.245835867	0.822561841	0.896476225	Bacteria.Firmicutes.Erysipelotrichia.Erysipelotrichales.Erysipelotrichaceae.Faecalitalea	NDRG2
292850	ENSG00000165795	rs4982396	0.374671186	0.185362065	0.308235386	0.133566859	0.113904453	-0.316608646	-0.052523737	0.156264596	0.127436945	0.236559428	0.051149873	0.102880937	0.171621273	0.059256693	0.973523722	0.900796341	Bacteria.Proteobacteria.Betaproteobacteria.Burkholderiales.Alcaligenaceae.Parasutterella	NDRG2
292851	ENSG00000165795	rs4982396	0.760843601	0.970972667	0.910792495	0.629322972	0.2277531	0.040564643	-0.014066839	-0.089849831	0.745177176	1.110548581	0.125072424	0.185279415	0.999415694	0.909536257	0.990344402	0.959351878	Bacteria.Firmicutes	NDRG2
292852	ENSG00000165795	rs4982396	0.275886289	0.092967765	0.889246659	0.4556458	0.142692095	-0.395743819	0.009248923	0.099574084	0.129872335	0.232158732	0.066159987	0.132684334	0.160521166	0.025885788	0.777842055	0.869357444	Bacteria.Firmicutes.Clostridia.Clostridiales.Peptostreptococcaceae	NDRG2
292853	ENSG00000165795	rs4982396	0.5472933	0.178022096	0.662576697	0.712849842	0.098843098	-0.413515129	0.027131969	-0.046720503	0.163393269	0.303746123	0.061898149	0.126401846	0.418046488	0.093917184	0.964011852	0.931534808	Bacteria.Proteobacteria.Betaproteobacteria	NDRG2
292854	ENSG00000165795	rs4982396	0.222864919	0.01618726	0.6608369	0.753310656	0.196814243	-0.526702731	-0.025363688	-0.030953189	0.159942154	0.213414216	0.057547122	0.098080861	0.176023236	0.014632131	0.999507593	0.935584968	Bacteria.Firmicutes.Clostridia.Clostridiales.Lachnospiraceae.Lachnoclostridium	NDRG2
292855	ENSG00000165795	rs4982396	0.634590281	0.026294474	0.049658772	0.70505673	0.061693166	-0.452307217	-0.117926717	0.032851445	0.129202867	0.19900021	0.058974118	0.086417677	0.302446474	0.012050416	0.490510488	0.91286769	Bacteria.Firmicutes.Clostridia.Clostridiales.Lachnospiraceae.Lachnospira	NDRG2
292856	ENSG00000165795	rs4982396	0.201207272	0.02615321	0.092795396	0.448630059	0.163398797	-0.51314254	0.095744672	-0.059839586	0.126567575	0.225545018	0.056137286	0.078504523	0.107586859	0.009930248	0.675877311	0.890827153	Bacteria.Proteobacteria.Gammaproteobacteria.Pasteurellales.Pasteurellaceae	NDRG2
292857	ENSG00000165795	rs4982396	0.291895747	0.028566197	0.597780611	0.539688951	0.136704063	-0.470414157	-0.027508555	0.051015875	0.128666596	0.210146584	0.051887329	0.082751558	0.137427575	0.014789952	0.99994518	0.999865593	Bacteria.Bacteroidetes.Bacteroidia.Bacteroidales.Prevotellaceae	NDRG2
292858	ENSG00000165795	rs4982396	0.419768419	0.0264803	0.785737697	0.369608679	0.129631879	-0.755092437	-0.01847226	-0.118848268	0.159665095	0.33264156	0.067674343	0.131559265	0.333872427	0.024933351	0.99365755	0.95613348	Bacteria.Firmicutes.Clostridia.Clostridiales.Ruminococcaceae.Ruminococcus.1	NDRG2
292859	ENSG00000165795	rs4982396	0.135410392	0.005944465	0.401091924	0.131299542	0.21018329	-0.754130033	0.055900346	-0.17680975	0.139047316	0.265271686	0.066144121	0.115715728	0.113427339	0.003465336	0.999989953	0.961082111	Bacteria.Firmicutes.Clostridia.Clostridiales.Christensenellaceae	NDRG2
292860	ENSG00000165795	rs4982396	0.344580459	0.025753428	0.902329512	0.781839964	0.138087867	-0.480469618	-0.009103717	0.029492609	0.145053301	0.210596013	0.073898655	0.106067837	0.20097649	0.016625504	0.998173674	0.994266973	Bacteria.Firmicutes.Bacilli.Bacillales	NDRG2
292861	ENSG00000165795	rs4982396	0.562137866	0.280595638	0.936465827	0.963137394	0.129685057	-0.517881335	-0.00872211	-0.009188926	0.222591404	0.476037145	0.109003133	0.198068615	0.551145802	0.223175171	0.970013786	0.999437354	Bacteria.Firmicutes.Clostridia.Clostridiales.Ruminococcaceae.Anaerotruncus	NDRG2
292862	ENSG00000165795	rs4982396	0.752144906	0.108427963	0.063362018	0.224534926	0.042980252	-0.371947086	0.109499449	-0.12538736	0.135528196	0.228559976	0.057983871	0.102269023	0.309096703	0.050770439	0.737824399	0.994448463	Bacteria.Bacteroidetes.Bacteroidia.Bacteroidales.Porphyromonadaceae	NDRG2
292863	ENSG00000165795	rs4982396	0.972116978	0.130320831	0.277125467	0.97969031	0.006458283	-0.507517816	-0.087322065	-0.003486278	0.184069501	0.331294425	0.079684046	0.13642872	0.577959824	0.097346961	0.843104552	0.948179821	Bacteria.Firmicutes.Clostridia.Clostridiales.Lachnospiraceae..Eubacterium..xylanophilum.group	NDRG2
292864	ENSG00000165795	rs4982396	0.83402482	0.329530115	0.91967504	0.871478815	0.101943099	-0.590740387	0.011489933	0.019428132	0.484583009	0.601373353	0.113503601	0.119623609	0.826609905	0.578165854	0.934387102	0.99665811	Bacteria.Proteobacteria	NDRG2
292865	ENSG00000165795	rs4982396	0.951265006	0.636368392	0.678138492	0.79170336	0.019735373	-0.326894584	0.025475629	-0.033307247	0.321679214	0.688226268	0.06111415	0.125606158	0.869747749	0.675312955	0.99911693	0.990302686	Bacteria.Bacteroidetes.Bacteroidia.Bacteroidales.Bacteroidaceae.Bacteroides	NDRG2
292866	ENSG00000165795	rs4982396	0.280325217	0.027381434	0.765342836	0.75535948	0.140757831	-0.560736477	-0.016528962	-0.033070165	0.129311397	0.248539316	0.055150481	0.105696498	0.152245394	0.012966604	0.737548539	0.995306766	Bacteria.Firmicutes.Negativicutes.Selenomonadales.Acidaminococcaceae	NDRG2
292867	ENSG00000165795	rs4982396	0.21727945	0.014514352	0.919610552	0.35253415	0.161275738	-0.511935023	0.00488732	0.090516365	0.129466174	0.203917539	0.048240649	0.096674924	0.131341063	0.006542139	0.87325352	0.874975671	Bacteria.Fusobacteria.Fusobacteriia.Fusobacteriales	NDRG2
292868	ENSG00000165795	rs4982396	0.174111925	0.045857407	0.412464556	0.769470871	0.195861149	-0.470182945	-0.04550121	-0.030982473	0.142555451	0.231033544	0.055167342	0.10528387	0.15326218	0.024250715	0.919919759	0.930884031	Bacteria.Firmicutes.Clostridia.Clostridiales.Lachnospiraceae.Roseburia	NDRG2
292869	ENSG00000165795	rs4982396	0.824361929	0.106510035	0.331091082	0.964205452	0.037439751	-0.500377708	0.062588212	-0.005074271	0.168025112	0.305774151	0.063922248	0.112642625	0.469831797	0.078038536	0.849791224	0.927927584	Bacteria.Firmicutes.Negativicutes.Selenomonadales.Veillonellaceae	NDRG2
292870	ENSG00000165795	rs4982396	0.923172876	0.171640783	0.330563586	0.571785044	0.017477205	-0.384754902	-0.072924551	0.069484288	0.180536206	0.278410575	0.074397114	0.122274953	0.609089238	0.124170367	0.997152221	0.990360691	Bacteria.Firmicutes.Clostridia.Clostridiales.Family.XI	NDRG2
292871	ENSG00000165795	rs4982396	0.446242969	0.082658091	0.236632297	0.161429251	0.101190066	-0.384491376	0.078257171	-0.165642225	0.132053978	0.218182667	0.065525136	0.11696526	0.209117685	0.031813228	0.882952099	0.815505046	Bacteria.Firmicutes.Clostridia.Clostridiales.Lachnospiraceaencultured	NDRG2
292872	ENSG00000165795	rs4982396	0.337487419	0.138293066	0.913955709	0.539527913	0.132612127	-0.389730312	-0.007063421	0.083468226	0.137255834	0.259759884	0.065121499	0.135337781	0.19180169	0.049653417	0.852086581	0.994491973	Bacteria.Firmicutes.Clostridia.Clostridiales.Peptostreptococcaceae.Intestinibacter	NDRG2
292873	ENSG00000165795	rs4982396	0.458250788	0.123907944	0.406559333	0.813687675	0.103383733	-0.468326876	0.059454268	-0.036149045	0.138563812	0.300507081	0.071176665	0.15277526	0.278816946	0.052737414	0.660100732	0.955521635	Bacteria.Actinobacteria.Actinobacteria	NDRG2
292874	ENSG00000165795	rs4982396	0.694883173	0.304636119	0.389826738	0.760533351	0.062272194	-0.413998689	-0.045641085	0.042719541	0.158068734	0.40015696	0.052725624	0.139585608	0.425104342	0.164452351	0.999614985	0.99936283	Bacteria.Firmicutes.Clostridia.Clostridiales.Lachnospiraceae.Tyzzerella.4	NDRG2
292875	ENSG00000165795	rs4982396	0.077800986	0.028608221	0.178328638	0.787747163	0.295063554	-0.511295718	0.140366424	0.039265836	0.164703852	0.228472053	0.103179542	0.145249548	0.118042419	0.027109957	0.875306394	0.989731238	Bacteria.Actinobacteria.Coriobacteriia.Coriobacteriales.Coriobacteriaceae	NDRG2
292876	ENSG00000165795	rs4982396	0.607499265	0.38806932	0.616679587	0.391321583	0.089406678	-0.279121266	-0.038618972	0.143426217	0.173230297	0.321247915	0.076786191	0.166215707	0.383945275	0.197231879	0.988161388	0.950695192	Bacteria.Firmicutes.Bacilli.Lactobacillales.Carnobacteriaceae	NDRG2
292877	ENSG00000165795	rs4982396	0.890846224	0.222240921	0.326512142	0.438898727	0.024735041	-0.342687308	-0.072768318	0.108048962	0.179546231	0.278106959	0.073613991	0.138743163	0.604455757	0.148161759	0.99946547	0.972078348	Bacteria.Firmicutes.Erysipelotrichia.Erysipelotrichales.Erysipelotrichaceae..Clostridium..innocuum.group	NDRG2
292878	ENSG00000165795	rs4982396	0.330655556	0.019823288	0.915755741	0.930608251	0.13445901	-0.495491791	0.006504005	0.008871773	0.137200417	0.207515016	0.061250237	0.101493098	0.195792327	0.011577121	0.997528932	0.997707395	Bacteria.Bacteroidetes.Bacteroidia.Bacteroidales.Rikenellaceae.Alistipes	NDRG2
292879	ENSG00000165795	rs4982396	0.761920918	0.065437275	0.22349568	0.66174311	0.045390463	-0.448384556	-0.070404228	0.037835383	0.149205025	0.2393384	0.057293288	0.086089537	0.381985698	0.038350504	0.99830237	0.997282036	Bacteria.Firmicutes.Clostridia.Clostridiales.Clostridiaceae.1.Clostridium.sensu.stricto.1	NDRG2
292880	ENSG00000165795	rs4982396	0.771458467	0.206139954	0.701217316	0.938551132	0.067911376	-0.524408736	-0.032321001	-0.011447321	0.232841302	0.410714761	0.083874409	0.147926229	0.68042038	0.218868562	0.998986731	0.998377846	Bacteria.Firmicutes.Clostridia.Clostridiales.Family.XI.Anaerococcus	NDRG2
292881	ENSG00000165795	rs4982396	0.205097975	0.01531842	0.439759943	0.536466569	0.170691538	-0.520056857	-0.060806022	0.080278524	0.133374218	0.208896497	0.078227374	0.129186479	0.14433296	0.008818629	0.646593174	0.921307549	Bacteria.Firmicutes.Bacilli.Lactobacillales.Streptococcaceae.Streptococcus	NDRG2
292882	ENSG00000165795	rs4982396	0.284802944	0.097805562	0.747231756	0.769576222	0.178137577	-0.565965267	0.026073813	-0.043761231	0.165194555	0.337007533	0.080563536	0.148778344	0.28578975	0.066664696	0.998028134	0.994553009	Bacteria.Firmicutes.Clostridia.Clostridiales.Ruminococcaceae.Ruminiclostridium.9	NDRG2
292883	ENSG00000165795	rs4982396	0.721210459	0.17464441	0.579852138	0.788269475	0.067017529	-0.43270519	-0.038154178	0.034227635	0.187006721	0.315334856	0.068579279	0.126932735	0.533685253	0.14581239	0.996423631	0.975130058	Bacteria.Bacteroidetes.Bacteroidia.Bacteroidales.Prevotellaceae.Prevotella.7	NDRG2
292884	ENSG00000165795	rs4982396	0.217617216	0.014621527	0.91694228	0.358916331	0.161242988	-0.511395605	0.005050538	0.089212467	0.129536079	0.203934425	0.048244524	0.096563242	0.131322508	0.006792269	0.857650918	0.8806471	Bacteria.Fusobacteria.Fusobacteriia.Fusobacteriales.Fusobacteriaceae.Fusobacterium	NDRG2
292885	ENSG00000165795	rs4982396	0.447425655	0.034970519	0.59943074	0.504348222	0.112418988	-0.45532876	0.029288486	-0.057428916	0.147091804	0.211476848	0.055495071	0.085543974	0.277787019	0.027914914	0.943988959	0.920323436	Bacteria.Proteobacteria.Betaproteobacteria.Burkholderiales.Alcaligenaceae	NDRG2
292886	ENSG00000165795	rs4982396	0.32241957	0.031277618	0.09378317	0.27618339	0.125565436	-0.456000348	0.096473642	-0.102002186	0.125946859	0.207227922	0.056739277	0.092896071	0.146148611	0.011954713	0.934169653	0.990835033	Bacteria.Bacteroidetes.Bacteroidia.Bacteroidales.Porphyromonadaceae.Parabacteroides	NDRG2
292887	ENSG00000165795	rs4982396	0.183930792	0.087557789	0.458908212	0.917863189	0.203336324	-0.485490265	-0.053310929	0.012116225	0.151425031	0.279956383	0.071556969	0.117040918	0.171787883	0.039367017	0.999513786	0.975469543	Bacteria.Firmicutes.Erysipelotrichia.Erysipelotrichales.Erysipelotrichaceae	NDRG2
292888	ENSG00000165795	rs4982396	0.709369562	0.994393148	0.948999993	0.488535724	0.125930353	0.005175493	0.004611769	-0.10478399	0.336428389	0.733709436	0.071827309	0.15043466	0.906435269	0.794236753	0.957429084	0.930754062	Bacteria.Firmicutes.Clostridia.Clostridiales.Ruminococcaceae	NDRG2
292889	ENSG00000165795	rs4982396	0.201464507	0.362256751	0.492537968	0.756301495	0.23947586	-0.364730536	-0.053042267	-0.052859782	0.185603574	0.397555943	0.076859403	0.16962172	0.342462279	0.256609559	0.995261573	0.984587444	Bacteria.Firmicutes.Clostridia.Clostridiales.Lachnospiraceae.Lachnospiraceae.UCG.008	NDRG2
292890	ENSG00000165795	rs4982396	0.330566896	0.019822278	0.916643891	0.929991771	0.134502754	-0.495508834	0.0064313	0.008948772	0.13721971	0.207520381	0.061213326	0.101470136	0.195715852	0.011460394	0.997466038	0.996556542	Bacteria.Bacteroidetes.Bacteroidia.Bacteroidales.Rikenellaceae	NDRG2
292891	ENSG00000165795	rs4982396	0.732976728	0.102405522	0.19635729	0.926848352	0.051150791	-0.51697706	-0.093602968	0.012408108	0.149295153	0.312125111	0.071715501	0.134633385	0.381342282	0.049532149	0.885125128	0.910406452	Bacteria.Firmicutes.Clostridia.Clostridiales.Ruminococcaceae.Ruminococcaceae.UCG.005	NDRG2
292892	ENSG00000165795	rs4982396	0.298951711	0.040186011	0.74614661	0.75102921	0.135777648	-0.468456868	-0.020039098	0.031048909	0.129691462	0.223808347	0.061643045	0.09745149	0.140494681	0.01369049	0.996546716	0.99835739	Bacteria.Firmicutes.Clostridia.Clostridiales.Ruminococcaceae.Ruminococcaceae.UCG.002	NDRG2
292893	ENSG00000165795	rs4982396	0.309100685	0.056794895	0.205489694	0.093160296	0.129217385	-0.406716744	0.074371163	-0.168329075	0.126064505	0.209770085	0.058162695	0.098807796	0.142180135	0.024092139	0.996033175	0.929840174	Bacteria.Firmicutes.Clostridia.Clostridiales.Lachnospiraceae.Lachnospiraceae.NK4A136.group	NDRG2
292894	ENSG00000165795	rs4982396	0.212619459	0.035098769	0.614700453	0.378384923	0.209917704	-0.731363456	0.048504132	-0.146153636	0.166790618	0.339927976	0.095900806	0.164802593	0.212778198	0.030171731	0.869434853	0.987554159	Bacteria.Firmicutes.Clostridia.Clostridiales.Family.XIII	NDRG2
292895	ENSG00000165795	rs4982396	0.275071213	0.017141771	0.763697636	0.161437718	0.194958307	-1.034014412	0.028352943	-0.269397716	0.177139114	0.422829329	0.093923242	0.190234224	0.314631033	0.026704846	0.945838983	0.978883571	Bacteria.Firmicutes.Clostridia.Clostridiales.Family.XIII.Family.XIII.AD3011.group	NDRG2
292896	ENSG00000165795	rs4982396	0.215185751	0.403244903	0.512042922	0.754371478	0.224748608	-0.354118524	0.042228612	0.047882925	0.179589716	0.420942636	0.064057662	0.152403572	0.293411697	0.238871522	0.999586829	0.996426659	Bacteria.Firmicutes.Negativicutes.Selenomonadales.Veillonellaceae.Megasphaera	NDRG2
292897	ENSG00000165795	rs4982396	0.185159861	0.017369204	0.307749121	0.771605457	0.170923849	-0.493462154	-0.072742909	-0.028852882	0.127649076	0.202216529	0.070768436	0.098990672	0.109404568	0.008218915	0.997048205	0.999513539	Bacteria.Firmicutes.Clostridia.Clostridiales.Lachnospiraceae.Dorea	NDRG2
292898	ENSG00000165795	rs4982396	0.492613372	0.042530751	0.362858964	0.26763593	0.09869041	-0.437562895	-0.055368187	0.088319282	0.143029574	0.211553274	0.060427524	0.079000226	0.266436478	0.02786223	0.999305535	0.989974535	Bacteria.Proteobacteria.Gammaproteobacteria.Pseudomonadales.Pseudomonadaceae.Pseudomonas	NDRG2
292899	ENSG00000165795	rs4982396	0.814553109	0.262619277	0.246155565	0.766139628	-0.051681782	-0.424916644	0.072430369	-0.023896436	0.219459433	0.376074623	0.061899269	0.080012816	0.594417399	0.175018556	0.756215225	0.995251343	Bacteria.Proteobacteria.Gammaproteobacteria	NDRG2
292900	ENSG00000165795	rs4982396	0.138084028	0.006072725	0.416027665	0.134692849	0.209627895	-0.753508861	0.053294288	-0.174768158	0.139644155	0.265769146	0.065113604	0.115402366	0.115984802	0.003477228	0.999417824	0.981957222	Bacteria.Firmicutes.Clostridia.Clostridiales.Christensenellaceae.Christensenellaceae.R.7.group	NDRG2
292901	ENSG00000165795	rs4982396	0.345348798	0.027649008	0.104416846	0.945356564	0.122061038	-0.501466635	0.098325982	-0.007185376	0.128423814	0.222667244	0.059718531	0.10443808	0.166819302	0.013177596	0.420148414	0.998332705	Bacteria.Firmicutes.Negativicutes.Selenomonadales.Veillonellaceae.Veillonella	NDRG2
292902	ENSG00000165795	rs4982396	0.192523965	0.025501881	0.106795196	0.473457789	0.167323894	-0.515929471	0.090130016	-0.056413475	0.127087149	0.225738574	0.055123004	0.078243737	0.102013515	0.010046195	0.696080052	0.938887814	Bacteria.Proteobacteria.Gammaproteobacteria.Pasteurellales.Pasteurellaceae.Haemophilus	NDRG2
292903	ENSG00000165795	rs4982396	0.456368835	0.055445335	0.638879541	0.99238088	0.109646819	-0.520250728	0.030971111	0.000918767	0.146342125	0.266817056	0.06569436	0.095849242	0.287568677	0.031767238	0.99786128	0.999552428	Bacteria.Firmicutes.Clostridia.Clostridiales.Lachnospiraceae.Anaerostipes	NDRG2
292904	ENSG00000165795	rs4982396	0.24895357	0.019164804	0.771518358	0.82570127	0.149729067	-0.4917312	-0.017350549	-0.02028357	0.128726327	0.204782553	0.059504233	0.091741541	0.121890377	0.008571537	0.972085394	0.961745829	Bacteria.Proteobacteria.Deltaproteobacteria.Desulfovibrionales.Desulfovibrionaceae	NDRG2
292905	ENSG00000165795	rs4982396	0.358713274	0.419218881	0.679557395	0.816014984	0.228816048	-0.38822308	-0.034076852	-0.037201235	0.247564342	0.477599333	0.082131785	0.159248701	0.584644416	0.366832148	0.996108676	0.998901623	Bacteria.Firmicutes.Clostridia.Clostridiales.Lachnospiraceae..Ruminococcus..gnavus.group	NDRG2
292906	ENSG00000165795	rs4982396	0.423217797	0.09325611	0.814332132	0.896424057	0.122795808	-0.53627345	0.014513883	0.016205328	0.152378646	0.314882299	0.061556422	0.12400542	0.294960573	0.053168723	0.998997514	0.969189617	Bacteria.Firmicutes.Clostridia.Clostridiales.Ruminococcaceae.Subdoligranulum	NDRG2
292907	ENSG00000165795	rs4982396	0.144289966	0.006458543	0.333336879	0.087634599	0.265404166	-0.997618357	0.072164908	-0.244905096	0.179626948	0.354641947	0.074048682	0.141258734	0.264290521	0.015888566	0.999469974	0.986131077	Bacteria.Bacteroidetes.Bacteroidia.Bacteroidales.Porphyromonadaceae.Barnesiella	NDRG2
292908	ENSG00000165795	rs4982396	0.204598565	0.057079644	0.489807354	0.700124083	0.230334688	-0.569881669	0.048680721	-0.045737988	0.179777113	0.294271807	0.070094799	0.118236942	0.334056365	0.064029624	0.999028109	0.997798285	Bacteria.Actinobacteria.Actinobacteria.Micrococcales.Micrococcaceae	NDRG2
292909	ENSG00000165795	rs4982396	0.822949273	0.4219293	0.47534119	0.2881604	0.045257966	-0.247489815	-0.052506833	0.136236046	0.201464122	0.306256806	0.073137604	0.127228487	0.651650272	0.316953544	0.999437234	0.98110946	Bacteria.Proteobacteria.Betaproteobacteria.Neisseriales.Neisseriaceae	NDRG2
292910	ENSG00000165795	rs4982396	0.266256188	0.018332835	0.734624405	0.692768586	0.143540627	-0.495985745	0.020481464	-0.036976089	0.128021539	0.205046522	0.060165981	0.093177217	0.132061086	0.007672619	0.998880039	0.97913007	Bacteria.Proteobacteria.Deltaproteobacteria.Desulfovibrionales.Desulfovibrionaceae.Bilophila	NDRG2
292911	ENSG00000165795	rs4982396	0.797724189	0.83089713	0.559600794	0.173591077	0.048400869	-0.077546146	-0.049321493	0.21233396	0.188088294	0.361691161	0.084107614	0.154355451	0.52735146	0.300518967	0.998768023	0.921031988	Bacteria.Firmicutes.Clostridia.Clostridiales.Ruminococcaceae.Ruminococcaceae.NK4A214.group	NDRG2
292912	ENSG00000165795	rs4982396	0.999384142	0.572623154	0.306951044	0.380741009	-0.000144039	-0.219191035	-0.080947126	0.134073864	0.185906711	0.386565727	0.078619114	0.151935176	0.55709482	0.318025129	0.953700178	0.914172983	Bacteria.Firmicutes.Clostridia.Clostridiales.Ruminococcaceae.Ruminiclostridium.6	NDRG2
292913	ENSG00000165795	rs4982396	0.236555763	0.018526349	0.6513288	0.899211298	0.154481493	-0.494300354	-0.02738039	-0.011689996	0.129326814	0.204702673	0.060311177	0.091941392	0.133026723	0.008628145	0.913237418	0.95920051	Bacteria.Proteobacteria.Deltaproteobacteria	NDRG2
292914	ENSG00000165795	rs4982396	0.039999837	0.015269494	0.072103386	0.853148147	0.34344696	-0.562203768	0.21331059	-0.028161948	0.163925767	0.225713057	0.116704893	0.151546957	0.076812988	0.01731374	0.699341421	0.994989321	Bacteria.Actinobacteria.Coriobacteriia.Coriobacteriales	NDRG2
292915	ENSG00000165795	rs4982396	0.116544152	0.033528142	0.253609945	0.4266054	0.24644836	-0.647005384	0.085961664	-0.102306909	0.154968823	0.298014638	0.074640622	0.127890437	0.156517996	0.023051278	0.734222579	0.975162928	Bacteria.Bacteroidetes.Bacteroidia.Bacteroidales.Porphyromonadaceae.Odoribacter	NDRG2
292916	ENSG00000165795	rs4982396	0.156908464	0.031799927	0.37192576	0.549898828	0.241350505	-0.59750775	0.060852138	-0.067280248	0.168559669	0.272400891	0.067689388	0.111947248	0.206148483	0.028480084	0.973651245	0.997803387	Bacteria.Actinobacteria.Actinobacteria.Micrococcales	NDRG2
292917	ENSG00000165795	rs4982396	0.67101339	0.10411123	0.414882372	0.593390732	0.067359309	-0.41577939	0.049637118	-0.055241496	0.15787477	0.25229746	0.060495871	0.102959141	0.39991914	0.067672554	0.948103194	0.923346206	Bacteria.Proteobacteria.Betaproteobacteria.Burkholderiales	NDRG2
292918	ENSG00000165795	rs4982396	0.320002939	0.044575919	0.850351829	0.528115464	0.12980569	-0.444619698	-0.015030484	0.078435914	0.129546533	0.217134896	0.079353712	0.123668835	0.164288231	0.013957856	0.998239218	0.980428903	Bacteria.Firmicutes.Clostridia.Clostridiales.Ruminococcaceae.Flavonifractor	NDRG2
292919	ENSG00000165795	rs4982396	0.992821028	0.794590708	0.671026633	0.682129679	-0.003309458	-0.1984846	0.0285527	-0.055319476	0.366423821	0.759285865	0.066923845	0.134474252	0.931061981	0.727778335	0.998947111	0.995399427	Bacteria.Bacteroidetes	NDRG2
292920	ENSG00000165795	rs4982396	0.681273096	0.072913691	0.272046169	0.807258025	0.061037347	-0.459953743	-0.081777756	0.031648929	0.147951239	0.252379015	0.073831936	0.129207639	0.335062138	0.027451721	0.902878705	0.950167126	Bacteria.Firmicutes.Clostridia.Clostridiales.Lachnospiraceae..Eubacterium..eligens.group	NDRG2
292921	ENSG00000165795	rs4982396	0.229462655	0.053296611	0.51113905	0.826849239	0.169427308	-0.517791483	0.052941125	-0.027336975	0.139679037	0.263133754	0.080135445	0.124477111	0.139530206	0.016518255	0.826781148	0.999116829	Bacteria.Firmicutes.Clostridia.Clostridiales.Ruminococcaceaencultured	NDRG2
292922	ENSG00000165795	rs4982396	0.763911988	0.180000746	0.465350528	0.676361958	0.053263514	-0.409724932	-0.064080226	0.060825204	0.176608346	0.302354244	0.087263905	0.145065325	0.5159216	0.113032078	0.999274386	0.998480911	Bacteria.Firmicutes.Clostridia.Clostridiales.Ruminococcaceae.Ruminococcaceae.UCG.013	NDRG2
292923	ENSG00000165795	rs4982396	0.644423875	0.844392736	0.602043797	0.079906141	0.072515084	-0.060301601	-0.038431824	0.218443752	0.156400411	0.306019351	0.073345188	0.122815893	0.367356099	0.237810757	0.883010263	0.916976133	Bacteria.Firmicutes.Clostridia.Clostridiales.Ruminococcaceae.Ruminococcus.2	NDRG2
292924	ENSG00000165795	rs4982396	0.194359716	0.023209355	0.495444256	0.835318307	0.184779673	-0.510963074	-0.052138699	0.029221365	0.140932395	0.2198561	0.076062027	0.140010172	0.1682222	0.014119482	0.608263817	0.910444892	Bacteria.Firmicutes.Bacilli.Lactobacillales	NDRG2
292925	ENSG00000165795	rs4982396	0.290535496	0.014505264	0.615569482	0.379106474	0.136337477	-0.53190946	-0.026147244	0.081308964	0.127957225	0.211853407	0.051824974	0.091823541	0.127665454	0.006931664	0.95477287	0.932629835	Bacteria.Firmicutes.Negativicutes.Selenomonadales.Veillonellaceae.Dialister	NDRG2
292926	ENSG00000165795	rs4982396	0.432641908	0.771817205	0.843843725	0.515456775	0.185129074	-0.154801875	-0.010893787	-0.077434869	0.234486378	0.531613356	0.055086991	0.118422474	0.683811434	0.540432448	0.999785669	0.999420701	Bacteria.Firmicutes.Clostridia.Clostridiales.Ruminococcaceae.Faecalibacterium	NDRG2
292927	ENSG00000165795	rs4982396	0.62012663	0.283144617	0.530312262	0.77084408	0.080894647	-0.417713045	0.056024572	-0.055375143	0.162433097	0.386019688	0.088807008	0.189335561	0.427561033	0.119229656	0.939045109	0.979665691	Bacteria.Actinobacteria	NDRG2
292928	ENSG00000165795	rs4982396	0.352584734	0.020256772	0.679747162	0.797159164	0.125838766	-0.50115403	0.028816416	0.023839515	0.134414808	0.210651089	0.069496753	0.092377672	0.190256912	0.008644348	0.893330111	0.998318077	Bacteria.Firmicutes.Clostridia.Clostridiales.Lachnospiraceae..Eubacterium..hallii.group	NDRG2
292929	ENSG00000165795	rs4982396	0.187586814	0.033970043	0.450747551	0.490192812	0.181163351	-0.607568119	0.041776371	-0.071928112	0.136053852	0.280569887	0.055064867	0.103660801	0.114628997	0.016615199	0.998409995	0.996467843	Bacteria.Verrucomicrobia	NDRG2
292930	ENSG00000165795	rs4982396	0.141077866	0.012632201	0.107450771	0.582209677	0.191912094	-0.527763398	0.111027633	-0.065580006	0.1288297	0.205837612	0.068033329	0.118614078	0.101370479	0.006298497	0.474987226	0.962515407	Bacteria.Actinobacteria.Actinobacteria.Bifidobacteriales.Bifidobacteriaceae.Bifidobacterium	NDRG2
292931	ENSG00000165795	rs4982396	0.611620259	0.071297411	0.736536206	0.551211145	0.097067497	-0.701741138	-0.0235668	-0.08334994	0.190257457	0.382815692	0.069751837	0.13914417	0.53891969	0.088024871	0.984987993	0.971423926	Bacteria.Proteobacteria.Deltaproteobacteria.Desulfovibrionales.Desulfovibrionaceae.Desulfovibrio	NDRG2
292932	ENSG00000165795	rs4982396	0.453895711	0.03435154	0.93887691	0.970909352	0.131969312	-0.494413085	-0.005235313	-0.003481246	0.175167679	0.228818918	0.068013833	0.095099447	0.390743424	0.038296434	0.999814869	0.951912417	Bacteria.Actinobacteria.Actinobacteria.Corynebacteriales.Corynebacteriaceae	NDRG2
292933	ENSG00000165795	rs4982396	0.5262335	0.057890087	0.822436313	0.926139611	0.11316255	-0.510992312	-0.016896258	-0.010048362	0.177608393	0.264745361	0.074992018	0.107979876	0.346537242	0.067348511	0.998201428	0.99782309	Bacteria.Firmicutes.Bacilli.Bacillales.Staphylococcaceae.Staphylococcus	NDRG2
292934	ENSG00000165795	rs4982396	0.727095408	0.112923294	0.436990817	0.937176882	0.0615063	-0.487993383	0.042883573	-0.005582602	0.175492126	0.303748876	0.054835891	0.070559006	0.49055976	0.067570585	0.952089639	0.966444609	Bacteria.Proteobacteria.Gammaproteobacteria.Enterobacteriales.Enterobacteriaceae	NDRG2
292935	ENSG00000165795	rs4982396	0.389001492	0.027357439	0.867033678	0.770249378	0.133101345	-0.478270316	-0.010348425	0.02468203	0.153492823	0.211953059	0.061568142	0.08416652	0.259742748	0.022209537	0.965239182	0.997412515	Bacteria.Proteobacteria.Gammaproteobacteria.Enterobacteriales.Enterobacteriaceae.Citrobacter	NDRG2
292936	ENSG00000165795	rs4982396	0.509988051	0.61142463	0.723060273	0.812488848	0.299894851	-0.336238127	-0.031773408	-0.03042275	0.452703968	0.658682054	0.089279498	0.127736629	0.869336636	0.677047307	0.881810915	0.867104762	Bacteria.Firmicutes.Clostridia.Clostridiales.Lachnospiraceae	NDRG2
292937	ENSG00000165795	rs4982396	0.396614051	0.025051107	0.323156522	0.341091605	0.114179481	-0.474483391	-0.061054041	0.080998466	0.133819227	0.20694042	0.061333539	0.084467165	0.210241651	0.014820237	0.999550314	0.996901429	Bacteria.Proteobacteria.Gammaproteobacteria.Pseudomonadales	NDRG2
292938	ENSG00000165795	rs4982396	0.072181268	0.076457201	0.126233991	0.601280178	0.282899156	-0.55941829	0.096912801	-0.060894392	0.154821045	0.310816393	0.062576536	0.115969443	0.124405968	0.055480823	0.744344507	0.926870238	Bacteria.Firmicutes.Clostridia.Clostridiales.Lachnospiraceae.Lachnospiraceae.UCG.010	NDRG2
292939	ENSG00000165795	rs4982396	0.150351173	0.150062469	0.31518588	0.8174983	0.352378047	-0.518556146	-0.071524842	0.02037965	0.242149271	0.356088333	0.070669668	0.087962155	0.42946657	0.24795377	0.801567965	0.912871197	Bacteria.Firmicutes.Clostridia.Clostridiales.Lachnospiraceae..Eubacterium..rectale.group	NDRG2
292940	ENSG00000165795	rs4982396	0.428860199	0.028853684	0.698844655	0.981475445	0.115111894	-0.493325383	-0.023943296	-0.002165922	0.144604866	0.220793836	0.061618942	0.092928782	0.224418391	0.018772097	0.998970432	0.998994847	Bacteria.Firmicutes.Erysipelotrichia.Erysipelotrichales.Erysipelotrichaceae.Erysipelatoclostridium	NDRG2
292941	ENSG00000165795	rs4982396	0.604941655	0.362044969	0.622328851	0.399414213	0.09005392	-0.289433298	-0.03797374	0.133182987	0.173247053	0.315341986	0.076733348	0.1570257	0.379374173	0.199577428	0.963485106	0.971945944	Bacteria.Firmicutes.Bacilli.Lactobacillales.Carnobacteriaceae.Granulicatella	NDRG2
292942	ENSG00000165799	rs3748352	0.153873485	0.004424386	0.779585665	0.891720107	0.24476878	-0.761850591	-0.024053725	0.015831206	0.169676632	0.258470432	0.085598935	0.115848636	0.200361467	0.009107217	0.998793879	0.998376616	Bacteria.Firmicutes.Clostridia.Clostridiales.Lachnospiraceae.Blautia	RNASE7
292943	ENSG00000165799	rs3748352	0.127275896	0.005018678	0.942460069	0.306126763	0.197608077	-0.636804987	0.006555189	0.14207381	0.127952298	0.219349754	0.090474327	0.137750991	0.067299942	0.002844212	0.980177846	0.956901174	Bacteria.Firmicutes.Clostridia.Clostridiales.Ruminococcaceae.Ruminiclostridium.5	RNASE7
292944	ENSG00000165799	rs3748352	0.081896153	0.000333635	0.587412999	0.222810157	0.262745343	-0.877591597	-0.039128112	0.144429811	0.148718006	0.231835161	0.071760521	0.117357614	0.097287593	0.000682599	0.997851323	0.941317193	Bacteria.Firmicutes.Clostridia.Clostridiales.Lachnospiraceae.Fusicatenibacter	RNASE7
292945	ENSG00000165799	rs3748352	0.043456097	0.093264957	0.206822352	0.613835372	0.437955666	-0.602381728	0.122235391	0.086140731	0.212715622	0.353708689	0.095880073	0.169898372	0.177566219	0.102055488	0.968970412	0.998920199	Bacteria.Firmicutes.Clostridia.Clostridiales.Lachnospiraceae..Eubacterium..ventriosum.group	RNASE7
292946	ENSG00000165799	rs3748352	0.147523309	0.000426931	0.790286359	0.416091395	0.196541411	-0.789739698	0.019201776	0.113724803	0.134109071	0.212851878	0.071911384	0.13896516	0.112956713	0.00054249	0.750843209	0.955303348	Bacteria.Firmicutes.Bacilli.Lactobacillales.Streptococcaceae	RNASE7
292947	ENSG00000165799	rs3748352	0.241271182	0.000338621	0.050943219	0.899964501	0.148363664	-0.75553584	-0.109418597	-0.012321982	0.125471828	0.19982882	0.055034857	0.097645617	0.162194323	0.000446073	0.490510488	0.924689794	Bacteria.Firmicutes.Clostridia.Clostridiales.Lachnospiraceae.Lachnospira	RNASE7
292948	ENSG00000165799	rs3748352	0.062784055	0.000319005	0.396251778	0.35622104	0.246128238	-0.796514033	0.052991177	-0.103428291	0.130040684	0.209664724	0.062058181	0.111320498	0.059129177	0.000400767	0.999334555	0.984995763	Bacteria.Firmicutes.Erysipelotrichia.Erysipelotrichales.Erysipelotrichaceae.Erysipelotrichaceae.UCG.003	RNASE7
292949	ENSG00000165799	rs3748352	0.551130648	0.00553981	0.388894532	0.689484768	0.105915976	-0.682856727	-0.060329482	0.042681168	0.176780011	0.238089996	0.069556341	0.106353325	0.42971567	0.012679946	0.839486678	0.916331762	Bacteria.Firmicutes.Clostridia.Clostridiales.Ruminococcaceae.Ruminococcaceae.UCG.014	RNASE7
292950	ENSG00000165799	rs3748352	0.359359831	0.030101034	0.28091775	0.462599648	0.133828268	-0.626474226	-0.062847422	0.074035057	0.144989837	0.282627425	0.057808467	0.100199057	0.241356885	0.023780585	0.995652601	0.993943049	Bacteria.Firmicutes.Clostridia.Clostridiales.Clostridiaceae.1	RNASE7
292951	ENSG00000165799	rs3748352	0.041934668	0.000185419	0.198895313	0.130910543	0.30085929	-0.883410727	0.090709074	-0.147987214	0.145025976	0.223011177	0.069897924	0.096752978	0.077416402	0.00056667	0.768200119	0.955201279	Bacteria.Firmicutes.Clostridia.Clostridiales.Ruminococcaceae..Eubacterium..coprostanoligenes.group	RNASE7
292952	ENSG00000165799	rs3748352	0.33260975	0.427317547	0.648016032	0.716709395	0.391951837	-0.518058631	-0.033562812	-0.043945002	0.401574468	0.648610867	0.073182688	0.120588884	0.895032652	0.614468821	0.998912436	0.995383189	Bacteria.Bacteroidetes.Bacteroidia.Bacteroidales	RNASE7
292953	ENSG00000165799	rs3748352	0.169025701	0.006104645	0.970691435	0.716983229	0.217664612	-0.822930965	-0.002995794	0.04943007	0.15652853	0.290447809	0.081229253	0.135777672	0.186113032	0.008802206	0.839178715	0.982679299	Bacteria.Firmicutes.Bacilli	RNASE7
292954	ENSG00000165799	rs3748352	0.287609928	0.025206533	0.523118169	0.613749726	0.160622831	-0.655843046	-0.038688332	0.051684568	0.149830219	0.286355723	0.060265299	0.101914607	0.221745211	0.019853854	0.99830237	0.997282036	Bacteria.Firmicutes.Clostridia.Clostridiales.Clostridiaceae.1.Clostridium.sensu.stricto.1	RNASE7
292955	ENSG00000165799	rs3748352	0.131224852	0.001031982	0.846690223	0.46707592	0.233379838	-0.850782333	-0.01041321	0.047286965	0.152708749	0.247747498	0.053647429	0.064645694	0.155684526	0.002099511	0.998302481	0.99762474	Bacteria.Proteobacteria.Gammaproteobacteria.Enterobacteriales.Enterobacteriaceae.Escherichia.Shigella	RNASE7
292956	ENSG00000165799	rs3748352	0.043671571	0.016353457	0.232278023	0.643831295	0.366480355	-0.842184375	0.116892274	-0.088098286	0.178188367	0.341798625	0.096958121	0.189670097	0.122770459	0.025949084	0.830600968	0.996667742	Bacteria.Firmicutes.Clostridia.Clostridiales.Family.XIII.Family.XIII.AD3011.group	RNASE7
292957	ENSG00000165799	rs3748352	0.10261246	0.005807644	0.435721839	0.608134183	0.340505761	-0.877992588	0.078657512	-0.081092211	0.205706909	0.307938086	0.100301453	0.157399289	0.189986976	0.01319785	0.998330087	0.999834196	Bacteria.Actinobacteria.Coriobacteriia.Coriobacteriales.Coriobacteriaceae.Collinsella	RNASE7
292958	ENSG00000165799	rs3748352	0.393063886	0.033275813	0.464126252	0.115083174	0.145739555	-0.527848909	-0.062335328	0.215418776	0.169522823	0.242771323	0.084654342	0.134904848	0.329260718	0.030058344	0.999550585	0.858916446	Bacteria.Firmicutes.Clostridia.Clostridiales.Lachnospiraceae.Lachnospiraceae.ND3007.group	RNASE7
292959	ENSG00000165799	rs3748352	0.118039591	0.000892878	0.559784875	0.70915451	0.202870812	-0.816227748	-0.031291073	-0.034742573	0.12809826	0.234533207	0.053385549	0.092744313	0.087732672	0.000963325	0.711138982	0.98910982	Bacteria.Firmicutes.Negativicutes.Selenomonadales.Acidaminococcaceae	RNASE7
292960	ENSG00000165799	rs3748352	0.157539405	0.159620721	0.475776192	0.927727015	0.395968719	-0.676594157	-0.073341615	-0.015312077	0.27697252	0.475672433	0.102259835	0.168168392	0.583167098	0.295641855	0.99967607	0.999141757	Bacteria.Firmicutes.Negativicutes.Selenomonadales	RNASE7
292961	ENSG00000165799	rs3748352	0.1764251	0.001199053	0.559276433	0.601319501	0.181879279	-0.700138787	-0.028861887	-0.042657496	0.133100357	0.206783128	0.049177249	0.081247252	0.123767051	0.001186736	0.735142597	0.863320245	Bacteria.Proteobacteria.Betaproteobacteria.Burkholderiales.Alcaligenaceae.Sutterella	RNASE7
292962	ENSG00000165799	rs3748352	0.096946625	0.000478818	0.586187733	0.859178386	0.212749667	-0.763915884	0.03666404	0.019639547	0.126351635	0.207865768	0.067021072	0.110263417	0.068934114	0.000564861	0.98670933	0.955960693	Bacteria.Firmicutes.Clostridia.Clostridiales.Lachnospiraceae.Coprococcus.1	RNASE7
292963	ENSG00000165799	rs3748352	0.097971275	0.000413472	0.674466986	0.623621096	0.212170708	-0.779942852	-0.024238529	-0.04407502	0.126402068	0.209657241	0.057450487	0.089394486	0.069801961	0.000408855	0.996546716	0.99835739	Bacteria.Firmicutes.Clostridia.Clostridiales.Ruminococcaceae.Ruminococcaceae.UCG.002	RNASE7
292964	ENSG00000165799	rs3748352	0.129725468	0.00076533	0.788813527	0.476075253	0.204098384	-0.859500306	-0.014772598	-0.06724689	0.13302008	0.24355514	0.054928635	0.09382582	0.108527173	0.000959445	0.850146804	0.941587602	Bacteria.Firmicutes.Negativicutes.Selenomonadales.Acidaminococcaceae.Phascolarctobacterium	RNASE7
292965	ENSG00000165799	rs3748352	0.084420204	0.005553251	0.214616519	0.426601835	0.221619298	-0.690271553	-0.063453698	0.098743657	0.126495654	0.240747828	0.050640267	0.12343518	0.061116973	0.003212846	0.751507816	0.930485945	Bacteria.Proteobacteria.Gammaproteobacteria.Pasteurellales.Pasteurellaceae.Haemophilus	RNASE7
292966	ENSG00000165799	rs3748352	0.494455898	0.030633799	0.516578567	0.633485338	0.126014344	-0.642282936	0.046882219	-0.052304277	0.183412597	0.290726189	0.071890306	0.109182968	0.397275549	0.02848176	0.958166	0.931534808	Bacteria.Proteobacteria.Betaproteobacteria	RNASE7
292967	ENSG00000165799	rs3748352	0.398713664	0.076256361	0.76629982	0.73469368	0.167231717	-0.646793554	-0.021848125	0.040856893	0.196875595	0.359111379	0.073206107	0.120053074	0.415338375	0.088517654	0.996423631	0.972476884	Bacteria.Bacteroidetes.Bacteroidia.Bacteroidales.Prevotellaceae.Prevotella.7	RNASE7
292968	ENSG00000165799	rs3748352	0.2700659	0.025520325	0.700159173	0.90041588	0.175018583	-0.801539483	0.024281588	0.016424094	0.157355514	0.350749378	0.062777886	0.130745946	0.255848416	0.029005729	0.937643313	0.924610727	Bacteria.Firmicutes.Negativicutes.Selenomonadales.Veillonellaceae	RNASE7
292969	ENSG00000165799	rs3748352	0.227381166	0.012886202	0.585495306	0.164452852	0.172566531	-0.588232536	0.032213313	-0.123986258	0.14162501	0.230105739	0.058776297	0.088191769	0.17960013	0.009347823	0.935773729	0.808951603	Bacteria.Firmicutes.Clostridia.Clostridiales.Lachnospiraceae.Roseburia	RNASE7
292970	ENSG00000165799	rs3748352	0.115987864	0.000505745	0.625835909	0.407651189	0.206056093	-0.748936137	-0.02418121	0.071431087	0.129368785	0.204729603	0.049360443	0.085715233	0.077624065	0.000667411	0.99994518	0.999865593	Bacteria.Bacteroidetes.Bacteroidia.Bacteroidales.Prevotellaceae	RNASE7
292971	ENSG00000165799	rs3748352	0.146471587	0.001355922	0.316243723	0.754434914	0.189674112	-0.728573155	-0.074853574	0.031904137	0.129081538	0.217740656	0.074121691	0.10157281	0.103728264	0.001150384	0.646810351	0.977540482	Bacteria.Actinobacteria.Actinobacteria.Bifidobacteriales.Bifidobacteriaceae	RNASE7
292972	ENSG00000165799	rs3748352	0.182664699	0.001761808	0.997709461	0.890945852	0.21427961	-0.733025873	0.000158309	0.01038063	0.15910772	0.224830249	0.05493684	0.075419996	0.174669413	0.003305191	0.999757826	0.999709092	Bacteria.Bacteroidetes.Bacteroidia.Bacteroidales.Prevotellaceae.Prevotella.9	RNASE7
292973	ENSG00000165799	rs3748352	0.170564475	0.00123361	0.973060317	0.985804253	0.210041538	-0.744495011	-0.002738142	-0.001676542	0.151599931	0.220480909	0.080774466	0.093870233	0.136480638	0.001852933	0.998173674	0.999631787	Bacteria.Firmicutes.Bacilli.Bacillales	RNASE7
292974	ENSG00000165799	rs3748352	0.216050839	0.031038708	0.727892768	0.593459006	0.278288168	-0.944291145	0.027740181	-0.078451906	0.222795978	0.428500811	0.079391136	0.146245806	0.43331722	0.07656362	0.998986731	0.998377846	Bacteria.Firmicutes.Clostridia.Clostridiales.Family.XI.Anaerococcus	RNASE7
292975	ENSG00000165799	rs3748352	0.238513444	0.003171209	0.650604921	0.6869404	0.179619022	-0.812384697	-0.024202891	-0.040416517	0.151006658	0.265234357	0.053193573	0.099845489	0.195285152	0.005102712	0.903357834	0.84258984	Bacteria.Firmicutes.Clostridia.Clostridiales.Lachnospiraceae.Tyzzerella	RNASE7
292976	ENSG00000165799	rs3748352	0.08877001	0.003846228	0.589410466	0.928452715	0.254652756	-0.752431245	-0.030653547	0.009522085	0.147418203	0.251113821	0.056520837	0.105642182	0.106746697	0.005107769	0.999507593	0.935584968	Bacteria.Firmicutes.Clostridia.Clostridiales.Lachnospiraceae.Lachnoclostridium	RNASE7
292977	ENSG00000165799	rs3748352	0.089242316	0.000709518	0.627179432	0.781106776	0.242795878	-0.768900301	-0.036410438	0.030174685	0.140766802	0.216421725	0.074614217	0.108147704	0.081192323	0.000907274	0.903417728	0.916558167	Bacteria.Firmicutes.Clostridia.Clostridiales.Lachnospiraceaencultured	RNASE7
292978	ENSG00000165799	rs3748352	0.548564706	0.008491049	0.409218683	0.535163966	0.109205291	-0.920533363	-0.060242108	-0.087058027	0.181098513	0.339280368	0.072532225	0.139648207	0.480085301	0.017051163	0.997152221	0.990360691	Bacteria.Firmicutes.Clostridia.Clostridiales.Family.XI	RNASE7
292979	ENSG00000165799	rs3748352	0.213517929	0.849814842	0.343412862	0.659611027	0.880518482	-0.223076666	-0.112317126	-0.088447954	0.701009402	1.173474752	0.117695536	0.199905478	0.999415694	0.899898606	0.990344402	0.961492695	Bacteria.Firmicutes	RNASE7
292980	ENSG00000165799	rs3748352	0.080012762	0.000402184	0.495152372	0.438757676	0.242602128	-0.785321094	0.045541323	-0.083414491	0.136447842	0.210623815	0.066392395	0.10707746	0.083821827	0.000463589	0.999989953	0.995249858	Bacteria.Firmicutes.Clostridia.Clostridiales.Christensenellaceae	RNASE7
292981	ENSG00000165799	rs3748352	0.330190176	0.022913588	0.940994096	0.951776418	0.199786396	-0.758905727	-0.005736874	-0.008629358	0.203662218	0.325808726	0.077209266	0.142148853	0.467112985	0.049243873	0.996981738	0.896986868	Bacteria.Bacteroidetes.Bacteroidia.Bacteroidales.Porphyromonadaceae.Butyricimonas	RNASE7
292982	ENSG00000165799	rs3748352	0.023503252	0.001937742	0.121202504	0.396136563	0.383718434	-0.939960776	0.158273568	-0.167233992	0.165470624	0.291111481	0.100812618	0.195800371	0.059012698	0.004063802	0.862962058	0.989731238	Bacteria.Actinobacteria.Coriobacteriia.Coriobacteriales.Coriobacteriaceae	RNASE7
292983	ENSG00000165799	rs3748352	0.079171648	0.003964922	0.210303018	0.451649441	0.225833594	-0.703688741	-0.065120812	0.094397575	0.126653698	0.23567713	0.051477007	0.124673424	0.060271478	0.00239719	0.733902103	0.890827153	Bacteria.Proteobacteria.Gammaproteobacteria.Pasteurellales.Pasteurellaceae	RNASE7
292984	ENSG00000165799	rs3748352	0.088601037	0.00121814	0.189638037	0.750437925	0.216770945	-0.733789006	0.064700113	-0.028062861	0.125420517	0.217048328	0.048818854	0.087863338	0.069671667	0.001272276	0.941114973	0.991974206	Bacteria.Proteobacteria.Betaproteobacteria.Burkholderiales.Alcaligenaceae.Parasutterella	RNASE7
292985	ENSG00000165799	rs3748352	0.059436072	0.001828314	0.347039842	0.915844994	0.332012976	-0.75849211	0.068713692	0.01173503	0.173101573	0.233517425	0.072551248	0.110630077	0.135064918	0.005617975	0.850968726	0.944364941	Bacteria.Firmicutes.Clostridia.Clostridiales.Lachnospiraceae..Eubacterium..xylanophilum.group	RNASE7
292986	ENSG00000165799	rs3748352	0.103538219	0.002028565	0.653322661	0.882461417	0.252203348	-0.76123843	0.03238737	-0.018129444	0.152779919	0.23687638	0.071780119	0.12214705	0.146453764	0.003419484	0.956893706	0.998264076	Bacteria.Firmicutes.Clostridia.Clostridiales.Ruminococcaceae.Ruminococcaceae.UCG.003	RNASE7
292987	ENSG00000165799	rs3748352	0.257786455	0.388536923	0.591288235	0.709124596	0.38813999	-0.524533016	-0.034932999	-0.043904486	0.340026115	0.604297342	0.06473859	0.117189139	0.774282925	0.566852873	0.99911693	0.98634337	Bacteria.Bacteroidetes.Bacteroidia.Bacteroidales.Bacteroidaceae.Bacteroides	RNASE7
292988	ENSG00000165799	rs3748352	0.485501944	0.045278246	0.825113362	0.496868776	0.312971307	-1.083305997	-0.023660342	0.076497519	0.446191638	0.530835439	0.106648742	0.111968631	0.74250733	0.337245993	0.928487287	0.99665811	Bacteria.Proteobacteria	RNASE7
292989	ENSG00000165799	rs3748352	0.193309208	0.001732231	0.148839737	0.190713489	0.168322082	-0.678322107	-0.078548999	0.091895479	0.128073984	0.207696222	0.053774572	0.069509554	0.122437925	0.001316311	0.672174603	0.873225638	Bacteria.Fusobacteria.Fusobacteriia.Fusobacteriales	RNASE7
292990	ENSG00000165799	rs3748352	0.139940953	0.00041925	0.769393901	0.414004464	0.198338961	-0.790484282	0.021100957	0.114196086	0.132756851	0.212733783	0.071680101	0.138915059	0.111555121	0.000566872	0.740884669	0.921307549	Bacteria.Firmicutes.Bacilli.Lactobacillales.Streptococcaceae.Streptococcus	RNASE7
292991	ENSG00000165799	rs3748352	0.072400647	0.031785009	0.468108712	0.647619554	0.290611131	-0.641405694	0.067852785	0.094093851	0.159166976	0.292387325	0.092977409	0.204920796	0.11891653	0.028330611	0.836256722	0.994506574	Bacteria.Firmicutes.Clostridia.Clostridiales.Family.XIII	RNASE7
292992	ENSG00000165799	rs3748352	0.255416349	0.000420952	0.5604716	0.416015308	0.162236739	-0.802875271	-0.040652541	-0.094989546	0.141412439	0.216140553	0.069478933	0.116052717	0.186406297	0.000664533	0.943565085	0.909411107	Bacteria.Firmicutes.Clostridia.Clostridiales.Lachnospiraceae..Eubacterium..eligens.group	RNASE7
292993	ENSG00000165799	rs3748352	0.13680475	0.011798673	0.955722052	0.331472527	0.235885774	-0.615009363	-0.004395881	-0.120437372	0.15661695	0.237454833	0.078872444	0.123102204	0.159431585	0.011762624	0.993528282	0.867406802	Bacteria.Firmicutes.Erysipelotrichia.Erysipelotrichales	RNASE7
292994	ENSG00000165799	rs3748352	0.093095853	0.001888074	0.654366672	0.61824572	0.241045485	-0.812531128	0.042818724	-0.084597939	0.141463266	0.250976752	0.095206287	0.168958252	0.10462964	0.00239918	0.824329231	0.827373168	Bacteria.Firmicutes.Clostridia.Clostridiales.Ruminococcaceae.Butyricicoccus	RNASE7
292995	ENSG00000165799	rs3748352	0.23111192	0.003640835	0.998336038	0.382510315	0.221120638	-0.963505629	0.000167799	-0.115889055	0.182949282	0.319530115	0.080156639	0.131819623	0.245912878	0.009063449	0.990420849	0.950695192	Bacteria.Firmicutes.Bacilli.Lactobacillales.Carnobacteriaceae	RNASE7
292996	ENSG00000165799	rs3748352	0.146532004	0.001356758	0.316681164	0.754757867	0.189659567	-0.7285722	-0.07479524	0.031864219	0.129091268	0.217753394	0.074131419	0.101583859	0.104003561	0.001150888	0.648537917	0.976188021	Bacteria.Actinobacteria.Actinobacteria.Bifidobacteriales.Bifidobacteriaceae.Bifidobacterium	RNASE7
292997	ENSG00000165799	rs3748352	0.055649326	0.003691452	0.261548348	0.31540373	0.392353613	-1.01365488	-0.093095045	0.135731188	0.201396218	0.336694434	0.08220773	0.134169193	0.189967043	0.015153073	0.995261573	0.969568167	Bacteria.Firmicutes.Clostridia.Clostridiales.Lachnospiraceae.Lachnospiraceae.UCG.008	RNASE7
292998	ENSG00000165799	rs3748352	0.040116731	0.000336594	0.214262832	0.691397125	0.291152414	-0.77372001	0.079997614	-0.034526759	0.139050082	0.204539819	0.063793585	0.086597112	0.054942315	0.000596589	0.999550314	0.996901429	Bacteria.Proteobacteria.Gammaproteobacteria.Pseudomonadales	RNASE7
292999	ENSG00000165799	rs3748352	0.241248298	0.012302434	0.81632601	0.767791284	0.255066444	-0.816185815	0.020646702	-0.035159597	0.215700255	0.317078092	0.088535557	0.118588415	0.333719695	0.023275069	0.99946547	0.972078348	Bacteria.Firmicutes.Erysipelotrichia.Erysipelotrichales.Erysipelotrichaceae..Clostridium..innocuum.group	RNASE7
293000	ENSG00000165799	rs3748352	0.02589793	0.000268622	0.138459534	0.589096751	0.361894365	-0.839960563	0.110613839	-0.067286611	0.158783463	0.218126356	0.073757089	0.123962349	0.062400743	0.00070375	0.708945502	0.98786785	Bacteria.Bacteroidetes.Bacteroidia.Bacteroidales.Porphyromonadaceae.Odoribacter	RNASE7
293001	ENSG00000165799	rs3748352	0.101788369	0.000459276	0.942029969	0.629446571	0.210580432	-0.76209092	0.003728574	0.037159101	0.126904669	0.206648199	0.051079062	0.076653503	0.065749827	0.000484568	0.965050319	0.96414545	Bacteria.Firmicutes.Negativicutes.Selenomonadales.Veillonellaceae.Dialister	RNASE7
293002	ENSG00000165799	rs3748352	0.548413211	0.005070264	0.507301459	0.962122624	0.114211074	-0.729984198	-0.05093666	0.00510845	0.18932782	0.25175957	0.07640363	0.107161157	0.461954272	0.013574698	0.999469974	0.998228282	Bacteria.Bacteroidetes.Bacteroidia.Bacteroidales.Porphyromonadaceae.Barnesiella	RNASE7
293003	ENSG00000165799	rs3748352	0.307241003	0.157288947	0.892433982	0.519082047	0.252195059	-0.537709207	-0.011467026	-0.090252742	0.245090056	0.375886996	0.084473119	0.139228472	0.555571285	0.224468173	0.996108676	0.996850396	Bacteria.Firmicutes.Clostridia.Clostridiales.Lachnospiraceae..Ruminococcus..gnavus.group	RNASE7
293004	ENSG00000165799	rs3748352	0.129259943	0.021972187	0.65916516	0.81254517	0.264293038	-0.790344788	0.030741259	-0.027516458	0.17203888	0.336844783	0.069382647	0.115569306	0.269422908	0.036293253	0.999028109	0.997798285	Bacteria.Actinobacteria.Actinobacteria.Micrococcales.Micrococcaceae	RNASE7
293005	ENSG00000165799	rs3748352	0.048226445	0.001229955	0.265451392	0.573297958	0.33495279	-0.842913565	0.089843055	-0.082556168	0.166417541	0.24955655	0.079993493	0.145853122	0.107728609	0.003231873	0.95846168	0.994553009	Bacteria.Firmicutes.Clostridia.Clostridiales.Ruminococcaceae.Ruminiclostridium.9	RNASE7
293006	ENSG00000165799	rs3748352	0.180550926	0.011212218	0.814988155	0.314209911	0.190189373	-0.615719427	-0.017566029	0.102887947	0.140528983	0.235967825	0.074770397	0.101451391	0.131522257	0.007789725	0.848300404	0.968614954	Bacteria.Firmicutes.Clostridia.Clostridiales.Peptostreptococcaceae.Intestinibacter	RNASE7
293007	ENSG00000165799	rs3748352	0.099419969	0.000354112	0.462044995	0.556486086	0.210084919	-0.778711689	0.040048921	0.050867902	0.125709875	0.206700879	0.054134821	0.086059322	0.069158806	0.000387862	0.934169653	0.990835033	Bacteria.Bacteroidetes.Bacteroidia.Bacteroidales.Porphyromonadaceae.Parabacteroides	RNASE7
293008	ENSG00000165799	rs3748352	0.171983583	0.339513799	0.421261062	0.964351066	0.467479754	-0.713261106	-0.056227016	-0.007139552	0.338545201	0.741362749	0.069477673	0.159137151	0.71003854	0.578070643	0.956359196	0.944648761	Bacteria.Firmicutes.Clostridia.Clostridiales.Ruminococcaceae	RNASE7
293009	ENSG00000165799	rs3748352	0.019801658	0.001257288	0.094467009	0.615737473	0.352129283	-0.786861867	-0.111117074	0.05235988	0.147446934	0.233452726	0.065490467	0.103829036	0.049969155	0.002164903	0.99786128	0.999462671	Bacteria.Firmicutes.Clostridia.Clostridiales.Lachnospiraceae.Anaerostipes	RNASE7
293010	ENSG00000165799	rs3748352	0.052859676	0.000284948	0.143236016	0.343632841	0.251419909	-0.783065615	-0.104411521	0.122113377	0.127526368	0.204292654	0.070477588	0.128019633	0.049900097	0.000360176	0.997048205	0.999513539	Bacteria.Firmicutes.Clostridia.Clostridiales.Lachnospiraceae.Dorea	RNASE7
293011	ENSG00000165799	rs3748352	0.188238039	0.3936115	0.387943188	0.812258411	0.591357386	-0.580128595	-0.076235268	-0.032473338	0.444774225	0.675585756	0.087717698	0.136175873	0.741871514	0.596573841	0.876277026	0.867104762	Bacteria.Firmicutes.Clostridia.Clostridiales.Lachnospiraceae	RNASE7
293012	ENSG00000165799	rs3748352	0.028397263	0.00029635	0.144404883	0.41454096	0.341113724	-0.815281366	0.093305056	-0.062985467	0.152216461	0.213355366	0.063167738	0.076707913	0.056296311	0.000820969	0.999305535	0.989974535	Bacteria.Proteobacteria.Gammaproteobacteria.Pseudomonadales.Pseudomonadaceae.Pseudomonas	RNASE7
293013	ENSG00000165799	rs3748352	0.067214139	0.00043689	0.386558741	0.272290902	0.271860513	-0.869077673	0.064592481	-0.127631871	0.146091294	0.234682302	0.074103626	0.115290078	0.097668606	0.00094187	0.911591624	0.852708935	Bacteria.Firmicutes.Clostridia.Clostridiales.Ruminococcaceae.Ruminococcaceae.UCG.005	RNASE7
293014	ENSG00000165799	rs3748352	0.338399975	0.049685258	0.878128857	0.970774124	0.190429383	-0.757693106	-0.011284944	-0.004987269	0.197472979	0.378960981	0.073308675	0.135609767	0.395623665	0.067686321	0.8408281	0.916349312	Bacteria.Firmicutes.Erysipelotrichia.Erysipelotrichales.Erysipelotrichaceae.Faecalitalea	RNASE7
293015	ENSG00000165799	rs3748352	0.089035522	0.104887584	0.460747423	0.956328623	0.30129905	-0.737591797	0.046033229	-0.008206204	0.174570002	0.448598567	0.062043231	0.149285797	0.198390125	0.102935646	0.999586829	0.996426659	Bacteria.Firmicutes.Negativicutes.Selenomonadales.Veillonellaceae.Megasphaera	RNASE7
293016	ENSG00000165799	rs3748352	0.100168782	0.000445111	0.896219828	0.312921869	0.217737288	-0.7595362	-0.008117615	0.097130543	0.130583039	0.205419452	0.061994171	0.095517815	0.072164918	0.000615504	0.996033175	0.941706147	Bacteria.Firmicutes.Clostridia.Clostridiales.Lachnospiraceae.Lachnospiraceae.NK4A136.group	RNASE7
293017	ENSG00000165799	rs3748352	0.136328993	0.002965449	0.793834565	0.261134434	0.19831997	-0.662361662	-0.019328755	0.12552295	0.131512695	0.214647436	0.073662946	0.110746159	0.104720777	0.001920852	0.75940326	0.869357444	Bacteria.Firmicutes.Clostridia.Clostridiales.Peptostreptococcaceae	RNASE7
293018	ENSG00000165799	rs3748352	0.100910789	0.016549403	0.400505386	0.61331919	0.363806347	-0.875308938	0.092133331	-0.081539832	0.218670938	0.355917495	0.108880421	0.16058952	0.258446087	0.043228514	0.923478391	0.981962125	Bacteria.Firmicutes.Clostridia.Clostridiales.Ruminococcaceae.Anaerotruncus	RNASE7
293019	ENSG00000165799	rs3748352	0.576699353	0.15016058	0.633676311	0.459208865	0.12406867	-0.52388361	-0.038864134	0.090071056	0.221157468	0.359834623	0.081172966	0.120979805	0.561804919	0.167257713	0.999437234	0.98110946	Bacteria.Proteobacteria.Betaproteobacteria.Neisseriales.Neisseriaceae	RNASE7
293020	ENSG00000165799	rs3748352	0.260402378	0.62843302	0.435101637	0.753610818	0.677236516	-0.455489664	-0.080624392	-0.052207387	0.596585391	0.93682826	0.102670119	0.165637138	0.987348183	0.76240548	0.996576058	0.865094255	Bacteria.Firmicutes.Clostridia.Clostridiales	RNASE7
293021	ENSG00000165799	rs3748352	0.061914702	0.000362749	0.395527466	0.791498639	0.280536166	-0.790681642	-0.070420052	0.026667874	0.147715527	0.210287076	0.082342167	0.100467053	0.080076765	0.000696533	0.654364001	0.955521635	Bacteria.Actinobacteria.Actinobacteria	RNASE7
293022	ENSG00000165799	rs3748352	0.181615112	0.004924333	0.796676427	0.73812824	0.247939368	-0.807757928	0.015859464	-0.033318641	0.18365338	0.277593505	0.06130588	0.099237974	0.215829901	0.01033568	0.999614985	0.99936283	Bacteria.Firmicutes.Clostridia.Clostridiales.Lachnospiraceae.Tyzzerella.4	RNASE7
293023	ENSG00000165799	rs3748352	0.201651844	0.002329582	0.504708707	0.899029998	0.177368141	-0.737520494	0.039232876	-0.011878316	0.137525405	0.232845279	0.05848945	0.09325386	0.146413736	0.002437252	0.997528932	0.997707395	Bacteria.Bacteroidetes.Bacteroidia.Bacteroidales.Rikenellaceae.Alistipes	RNASE7
293024	ENSG00000165799	rs3748352	0.071159312	0.001412612	0.353987397	0.276855797	0.348117957	-0.990524374	0.07591675	-0.154126339	0.189811202	0.297210308	0.081328738	0.140565338	0.165072258	0.004575657	0.998768023	0.949258587	Bacteria.Firmicutes.Clostridia.Clostridiales.Ruminococcaceae.Ruminococcaceae.NK4A214.group	RNASE7
293025	ENSG00000165799	rs3748352	0.740224911	0.014017991	0.294000121	0.315720972	0.064698037	-0.604085075	-0.074193739	0.093634674	0.194315677	0.239339619	0.070139249	0.092618288	0.586211382	0.032559498	0.984987993	0.971423926	Bacteria.Proteobacteria.Deltaproteobacteria.Desulfovibrionales.Desulfovibrionaceae.Desulfovibrio	RNASE7
293026	ENSG00000165799	rs3748352	0.062495012	0.008178363	0.365137943	0.497226014	0.299861486	-0.878080738	0.060221971	-0.076305034	0.158251424	0.32199284	0.066039791	0.111779986	0.128445666	0.01143874	0.973651245	0.997803387	Bacteria.Actinobacteria.Actinobacteria.Micrococcales	RNASE7
293027	ENSG00000165799	rs3748352	0.179947821	0.112787766	0.545094622	0.952168694	0.348874224	-0.725881342	-0.034835662	-0.006420092	0.25741808	0.4516476	0.057269855	0.106624687	0.524204413	0.214666623	0.999785669	0.99964301	Bacteria.Firmicutes.Clostridia.Clostridiales.Ruminococcaceae.Faecalibacterium	RNASE7
293028	ENSG00000165799	rs3748352	0.10805344	0.000577468	0.783069696	0.827885987	0.208774263	-0.745793951	0.019659636	-0.019157106	0.128152133	0.206185935	0.071115748	0.087764691	0.08012562	0.000673414	0.744441666	0.993268496	Bacteria.Firmicutes.Negativicutes.Selenomonadales.Veillonellaceae.Veillonella	RNASE7
293029	ENSG00000165799	rs3748352	0.102785892	0.000409712	0.965311145	0.502611501	0.210138526	-0.7875237	0.002548075	0.081650611	0.127014597	0.211536184	0.058368344	0.121128081	0.072682055	0.000413808	0.998880039	0.96820766	Bacteria.Proteobacteria.Deltaproteobacteria.Desulfovibrionales.Desulfovibrionaceae.Bilophila	RNASE7
293030	ENSG00000165799	rs3748352	0.247724483	0.004238117	0.64739025	0.675618677	0.175607581	-0.693832413	0.026207105	-0.038100646	0.150579085	0.234198033	0.057034851	0.090647244	0.195365008	0.006031773	0.943988959	0.933192521	Bacteria.Proteobacteria.Betaproteobacteria.Burkholderiales.Alcaligenaceae	RNASE7
293031	ENSG00000165799	rs3748352	0.081717345	0.000406682	0.511653767	0.448291093	0.24230789	-0.78554135	0.043102287	-0.081293766	0.137067948	0.210875126	0.065322509	0.106570623	0.085634081	0.000461311	0.999417824	0.997023453	Bacteria.Firmicutes.Clostridia.Clostridiales.Christensenellaceae.Christensenellaceae.R.7.group	RNASE7
293032	ENSG00000165799	rs3748352	0.139774927	0.001183319	0.992603529	0.870864196	0.211066851	-0.758178311	0.000697962	0.02264954	0.141215991	0.223643484	0.075006017	0.138788867	0.135806741	0.001552399	0.720281241	0.910444892	Bacteria.Firmicutes.Bacilli.Lactobacillales	RNASE7
293033	ENSG00000165799	rs3748352	0.184533292	0.001210341	0.659580288	0.794302569	0.188117666	-0.771611511	0.026523449	0.023256276	0.140286769	0.228095998	0.059941137	0.088837352	0.131191203	0.00184014	0.902891643	0.996759562	Bacteria.Bacteroidetes.Bacteroidia.Bacteroidales.Porphyromonadaceae	RNASE7
293034	ENSG00000165799	rs3748352	0.467355513	0.001496837	0.43027024	0.891398511	0.120500406	-0.722163733	-0.054148934	-0.013649817	0.164839172	0.217922789	0.068231714	0.099588136	0.352977378	0.003325204	0.974916192	0.999911927	Bacteria.Firmicutes.Clostridia.Clostridiales.Ruminococcaceae.Ruminococcus.1	RNASE7
293035	ENSG00000165799	rs3748352	0.061199656	0.016846884	0.382634096	0.457284976	0.289608156	-0.620781367	0.058828111	0.082510579	0.152062084	0.253142591	0.066932365	0.11034956	0.093735705	0.014361724	0.832147073	0.924960833	Bacteria.Firmicutes.Clostridia.Clostridiales.Ruminococcaceae.Ruminococcus.2	RNASE7
293036	ENSG00000165799	rs3748352	0.087753633	0.000382475	0.446362886	0.259477182	0.217995829	-0.825451014	-0.044843164	0.123009272	0.125786023	0.220479821	0.058536251	0.108148064	0.06451616	0.000425398	0.972085394	0.950708623	Bacteria.Proteobacteria.Deltaproteobacteria.Desulfovibrionales.Desulfovibrionaceae	RNASE7
293037	ENSG00000165799	rs3748352	0.201772112	0.002329318	0.50467216	0.899359432	0.177338142	-0.737555072	0.039222261	-0.011838268	0.137539282	0.232853399	0.058468593	0.093245347	0.146446099	0.002414223	0.997466038	0.996556542	Bacteria.Bacteroidetes.Bacteroidia.Bacteroidales.Rikenellaceae	RNASE7
293038	ENSG00000165799	rs3748352	0.116154163	0.000268553	0.977435112	0.20103379	0.202920105	-0.79263157	-0.002104988	0.180459553	0.127459109	0.205831557	0.074139951	0.139728232	0.087083233	0.000275857	0.998239218	0.919185508	Bacteria.Firmicutes.Clostridia.Clostridiales.Ruminococcaceae.Flavonifractor	RNASE7
293039	ENSG00000165799	rs3748352	0.541074311	0.027226093	0.345293229	0.577535772	0.104552809	-0.63280904	0.062752653	-0.059646933	0.170175222	0.280191436	0.066016154	0.106557413	0.35666824	0.026947137	0.938500455	0.919381517	Bacteria.Proteobacteria.Betaproteobacteria.Burkholderiales	RNASE7
293040	ENSG00000165799	rs3748352	0.106442771	0.003532691	0.591292219	0.512332893	0.267669761	-0.866671171	0.034609837	-0.064725518	0.163537365	0.286427565	0.06414039	0.098251524	0.187735927	0.008138885	0.999814869	0.941623084	Bacteria.Actinobacteria.Actinobacteria.Corynebacteriales.Corynebacteriaceae	RNASE7
293041	ENSG00000165799	rs3748352	0.058129349	0.006651668	0.305817748	0.632044898	0.336821032	-0.858152136	0.085437702	-0.087651329	0.174678275	0.306221963	0.082784794	0.182193865	0.145705209	0.013217604	0.999274386	0.998480911	Bacteria.Firmicutes.Clostridia.Clostridiales.Ruminococcaceae.Ruminococcaceae.UCG.013	RNASE7
293042	ENSG00000165799	rs3748352	0.195507009	0.001750481	0.147317845	0.189747159	0.167583533	-0.677688164	-0.078794105	0.092077617	0.12814992	0.207721816	0.053737047	0.069493639	0.123522632	0.00136568	0.656745684	0.8806471	Bacteria.Fusobacteria.Fusobacteriia.Fusobacteriales.Fusobacteriaceae.Fusobacterium	RNASE7
293043	ENSG00000165799	rs3748352	0.177304392	0.000791864	0.603860997	0.111671453	0.305396654	-1.167562437	0.041450992	-0.191852276	0.223951873	0.331860792	0.079505481	0.118993832	0.256310346	0.007994927	0.70281402	0.651335647	Bacteria.Firmicutes.Erysipelotrichia.Erysipelotrichales.Erysipelotrichaceae.Holdemanella	RNASE7
293044	ENSG00000165799	rs3748352	0.02550492	0.001179578	0.129489022	0.382346639	0.360347735	-0.868243403	0.092937739	-0.083262254	0.157669088	0.256032823	0.060533701	0.094675056	0.06916436	0.003114421	0.748690562	0.926870238	Bacteria.Firmicutes.Clostridia.Clostridiales.Lachnospiraceae.Lachnospiraceae.UCG.010	RNASE7
293045	ENSG00000165799	rs3748352	0.050938505	0.0003015	0.185139304	0.359138434	0.258444187	-0.795430949	-0.085109416	0.117410798	0.129988333	0.208444077	0.063558265	0.127144141	0.058139012	0.00036596	0.763718212	0.968856518	Bacteria.Firmicutes.Clostridia.Clostridiales.Lachnospiraceae..Eubacterium..hallii.group	RNASE7
293046	ENSG00000165799	rs3748352	0.021142186	0.000133489	0.037159438	0.994043043	0.300935948	-0.802718221	0.151017796	-0.000925716	0.127414296	0.19781586	0.070999369	0.123521974	0.031846861	0.000170841	0.662440714	0.999116829	Bacteria.Firmicutes.Clostridia.Clostridiales.Ruminococcaceaencultured	RNASE7
293047	ENSG00000165799	rs3748352	0.083411178	0.000372043	0.456347333	0.263799426	0.221771663	-0.828234562	-0.044370013	0.122214162	0.126161385	0.220726515	0.059216407	0.108436549	0.070768492	0.000433034	0.90090992	0.939697157	Bacteria.Proteobacteria.Deltaproteobacteria	RNASE7
293048	ENSG00000165799	rs3748352	0.09560717	0.000300174	0.67112736	0.184773049	0.253401416	-0.910364716	0.029066354	-0.139640555	0.149877369	0.2384796	0.068149983	0.104193119	0.096967603	0.000649368	0.998970432	0.998994847	Bacteria.Firmicutes.Erysipelotrichia.Erysipelotrichales.Erysipelotrichaceae.Erysipelatoclostridium	RNASE7
293049	ENSG00000165799	rs3748352	0.180125515	0.002998135	0.693605586	0.428097657	0.281455694	-0.916478353	-0.02373824	0.058093698	0.207759002	0.29735765	0.059991118	0.07285697	0.280705149	0.010389413	0.887533617	0.995251343	Bacteria.Proteobacteria.Gammaproteobacteria	RNASE7
293050	ENSG00000165799	rs3748352	0.14216825	0.002270152	0.706667209	0.82224051	0.262843173	-0.740649234	-0.03756936	-0.030026238	0.176937248	0.233195177	0.099398235	0.133118519	0.191082658	0.004406946	0.947972896	0.979665691	Bacteria.Actinobacteria	RNASE7
293051	ENSG00000165799	rs3748352	0.054370439	0.03957197	0.220657342	0.893580448	0.493088851	-0.702598528	-0.088312393	-0.012934812	0.251737368	0.334600542	0.071421636	0.096318643	0.28438911	0.124517145	0.749625914	0.923461199	Bacteria.Firmicutes.Clostridia.Clostridiales.Lachnospiraceae..Eubacterium..rectale.group	RNASE7
293052	ENSG00000165799	rs3748352	0.151361198	0.009767485	0.848441324	0.97833833	0.231363275	-0.746477641	-0.012132885	0.002982033	0.159389473	0.280504995	0.063238385	0.109411012	0.171095206	0.010937877	0.998997514	0.971930396	Bacteria.Firmicutes.Clostridia.Clostridiales.Ruminococcaceae.Subdoligranulum	RNASE7
293053	ENSG00000165799	rs3748352	0.03115423	0.001369558	0.177576766	0.29620499	0.365864337	-0.98183892	0.153358693	-0.235377166	0.166140081	0.293716817	0.112531879	0.223541309	0.066098043	0.003061055	0.764349494	0.994989321	Bacteria.Actinobacteria.Coriobacteriia.Coriobacteriales	RNASE7
293054	ENSG00000165799	rs3748352	0.128882349	0.011094673	0.954676145	0.32600691	0.235763625	-0.616069836	-0.004377205	-0.120548364	0.153313951	0.235742119	0.076723075	0.121821082	0.142259802	0.009239574	0.999789515	0.883840942	Bacteria.Firmicutes.Erysipelotrichia.Erysipelotrichales.Erysipelotrichaceae	RNASE7
293055	ENSG00000165799	rs3748352	0.162103641	0.00219825	0.643709448	0.610837757	0.28501117	-0.828018676	0.04058963	-0.052264364	0.201584158	0.259822514	0.087354772	0.102215837	0.207141265	0.007825448	0.998201428	0.99782309	Bacteria.Firmicutes.Bacilli.Bacillales.Staphylococcaceae.Staphylococcus	RNASE7
293056	ENSG00000165799	rs3748352	0.189515264	0.002982994	0.873210006	0.335294806	0.24196215	-0.984277405	0.01258153	-0.127197746	0.182518949	0.319176698	0.078534625	0.131051624	0.219345006	0.008516581	0.963485106	0.971945944	Bacteria.Firmicutes.Bacilli.Lactobacillales.Carnobacteriaceae.Granulicatella	RNASE7
293057	ENSG00000165799	rs3748352	0.092881431	0.010512282	0.656560824	0.854917881	0.240145651	-0.763842846	0.023390334	-0.019229245	0.140840771	0.290032243	0.05236362	0.104754692	0.11909617	0.011522817	0.957879646	0.997412515	Bacteria.Proteobacteria.Gammaproteobacteria.Enterobacteriales.Enterobacteriaceae.Citrobacter	RNASE7
293058	ENSG00000165799	rs3748352	0.04470419	0.000514969	0.185927485	0.4754821	0.271734979	-0.797985313	0.066473653	-0.062246068	0.132787032	0.218471153	0.049731646	0.086731328	0.049100721	0.000723189	0.998409995	0.996467843	Bacteria.Verrucomicrobia	RNASE7
293059	ENSG00000165799	rs3748352	0.159680414	0.00126769	0.882739326	0.471319503	0.231937274	-0.856526666	-0.007823481	0.047041622	0.163084743	0.254322593	0.052836527	0.064929783	0.207605986	0.002875198	0.99617189	0.965530807	Bacteria.Proteobacteria.Gammaproteobacteria.Enterobacteriales.Enterobacteriaceae	RNASE7
293060	ENSG00000165799	rs3748352	0.113222073	0.01751215	0.601168354	0.733649686	0.288559984	-0.675324993	0.040537162	0.043750468	0.179764507	0.277109882	0.077176633	0.128031365	0.201336749	0.033590751	0.966546108	0.972183512	Bacteria.Firmicutes.Clostridia.Clostridiales.Ruminococcaceae.Ruminiclostridium.6	RNASE7
293061	ENSG00000165799	rs3748352	0.046710598	0.000537179	0.208348315	0.495525922	0.270188095	-0.796668337	0.063346562	-0.059533402	0.133298005	0.218893361	0.049857482	0.086866229	0.051340002	0.000732605	0.99894297	0.998882343	Bacteria.Verrucomicrobia.Verrucomicrobiae.Verrucomicrobiales.Verrucomicrobiaceae.Akkermansia	RNASE7
293062	ENSG00000165799	rs3748352	0.33256505	0.427296029	0.64795039	0.716733285	0.391985722	-0.518080668	-0.033568992	-0.043940755	0.401571788	0.648608114	0.073181503	0.120587867	0.896748936	0.614961661	0.998947111	0.995399427	Bacteria.Bacteroidetes	RNASE7
293063	ENSG00000165801	rs4982396	0.014032624	2.57E-05	0.53845488	0.889374798	0.308766765	-0.879065812	-0.038751846	-0.011524306	0.122353501	0.194216938	0.062666985	0.082532522	0.0230119	5.52E-05	0.999334555	0.999343081	Bacteria.Firmicutes.Erysipelotrichia.Erysipelotrichales.Erysipelotrichaceae.Erysipelotrichaceae.UCG.003	ARHGEF40
293064	ENSG00000165801	rs4982396	0.022107288	3.96E-05	0.631715632	0.727257574	0.30085769	-0.875589434	0.035783112	-0.042864938	0.128361258	0.19874512	0.074307565	0.122379692	0.035004032	8.74E-05	0.715900328	0.955303348	Bacteria.Firmicutes.Bacilli.Lactobacillales.Streptococcaceae	ARHGEF40
293065	ENSG00000165801	rs4982396	0.048682298	0.009034243	0.879197884	0.422023011	0.310545441	-0.729767366	-0.007640859	-0.052372923	0.154613805	0.271264123	0.050078931	0.064822138	0.090298532	0.010193173	0.998302481	0.99762474	Bacteria.Proteobacteria.Gammaproteobacteria.Enterobacteriales.Enterobacteriaceae.Escherichia.Shigella	ARHGEF40
293066	ENSG00000165801	rs4982396	0.226512269	0.012460742	0.411025326	0.835661646	0.216291605	-0.845551055	-0.058499761	0.026337808	0.177174727	0.329110223	0.070708177	0.126461565	0.267322083	0.022004806	0.846552574	0.925649467	Bacteria.Firmicutes.Clostridia.Clostridiales.Ruminococcaceae.Ruminococcaceae.UCG.014	ARHGEF40
293067	ENSG00000165801	rs4982396	0.011611478	2.75E-05	0.84087052	0.973088149	0.328704454	-0.893879484	-0.014969486	0.004153035	0.126615718	0.198311041	0.074263342	0.122640185	0.023177397	6.75E-05	0.751783706	0.933005071	Bacteria.Firmicutes.Bacilli.Lactobacillales.Streptococcaceae.Streptococcus	ARHGEF40
293068	ENSG00000165801	rs4982396	0.010185652	1.83E-05	0.963520569	0.733646465	0.320926851	-0.900263456	-0.003695831	0.050197798	0.121310417	0.1948796	0.080501546	0.146896982	0.013628434	3.41E-05	0.981548791	0.962141134	Bacteria.Firmicutes.Clostridia.Clostridiales.Ruminococcaceae.Ruminiclostridium.5	ARHGEF40
293069	ENSG00000165801	rs4982396	0.05168302	8.20E-05	0.804897184	0.369360597	0.287605319	-1.064818158	0.017379083	0.1077869	0.145132297	0.253579098	0.070074307	0.119252668	0.110907929	0.000501797	0.998793879	0.998019463	Bacteria.Firmicutes.Clostridia.Clostridiales.Lachnospiraceae.Blautia	ARHGEF40
293070	ENSG00000165801	rs4982396	0.062216979	0.002677032	0.849808658	0.246907909	0.358646486	-0.755351834	0.018050946	0.146577771	0.189068883	0.24205564	0.094951419	0.12546761	0.148140163	0.007677765	0.998330087	0.999834196	Bacteria.Actinobacteria.Coriobacteriia.Coriobacteriales.Coriobacteriaceae.Collinsella	ARHGEF40
293071	ENSG00000165801	rs4982396	0.205379364	0.029978006	0.998320678	0.522493352	0.317430995	-1.230569655	-0.000182252	0.128577676	0.248188844	0.554728803	0.086264675	0.19998531	0.624670815	0.143836676	0.99967607	0.999141757	Bacteria.Firmicutes.Negativicutes.Selenomonadales	ARHGEF40
293072	ENSG00000165801	rs4982396	0.012851844	1.55E-05	0.695193991	0.303758685	0.382014293	-0.929952627	-0.021150788	-0.094944223	0.149377181	0.199317148	0.053745849	0.091602133	0.033233914	8.15E-05	0.999507593	0.935584968	Bacteria.Firmicutes.Clostridia.Clostridiales.Lachnospiraceae.Lachnoclostridium	ARHGEF40
293073	ENSG00000165801	rs4982396	0.008477853	1.10E-05	0.312951294	0.963691834	0.325218112	-0.928237617	0.063437741	0.004459236	0.119840071	0.195052418	0.062388262	0.097588306	0.01425552	2.71E-05	0.956354694	0.961528557	Bacteria.Firmicutes.Clostridia.Clostridiales.Lachnospiraceae.Coprococcus.1	ARHGEF40
293074	ENSG00000165801	rs4982396	0.015756793	0.000301234	0.679766285	0.942030057	0.350943251	-0.892447137	0.028525072	-0.00697855	0.141593219	0.233851015	0.068798473	0.095601789	0.044921973	0.000826915	0.897880954	0.99827201	Bacteria.Firmicutes.Clostridia.Clostridiales.Ruminococcaceae..Eubacterium..coprostanoligenes.group	ARHGEF40
293075	ENSG00000165801	rs4982396	0.194001984	0.009446317	0.483926863	0.654585805	0.231568567	-0.795618806	-0.045559004	0.053836009	0.176475075	0.297576163	0.064717104	0.119784272	0.302929678	0.022394908	0.996423631	0.971636825	Bacteria.Bacteroidetes.Bacteroidia.Bacteroidales.Prevotellaceae.Prevotella.7	ARHGEF40
293076	ENSG00000165801	rs4982396	0.047878984	0.004318836	0.8020891	0.801731666	0.298390951	-0.841797087	0.017993026	-0.036839631	0.148014981	0.284776589	0.071498562	0.146119338	0.08972309	0.006901754	0.812989777	0.982679299	Bacteria.Firmicutes.Bacilli	ARHGEF40
293077	ENSG00000165801	rs4982396	0.01111871	3.44E-05	0.596420884	0.435027287	0.353837222	-0.975794262	-0.027891056	0.078562943	0.135439926	0.219501716	0.052413714	0.100028721	0.028109804	0.000105327	0.936373077	0.901566772	Bacteria.Firmicutes.Clostridia.Clostridiales.Lachnospiraceae.Roseburia	ARHGEF40
293078	ENSG00000165801	rs4982396	0.021326654	2.38E-05	0.448793267	0.353083353	0.285321787	-0.866572397	-0.034349262	-0.084488134	0.120982791	0.190555667	0.045079639	0.090340217	0.030367589	4.46E-05	0.779471454	0.874975671	Bacteria.Fusobacteria.Fusobacteriia.Fusobacteriales	ARHGEF40
293079	ENSG00000165801	rs4982396	0.010213093	1.72E-05	0.730296583	0.49929933	0.335086514	-0.92280335	0.016481073	-0.04900994	0.126711101	0.199022852	0.047606181	0.072143674	0.021097991	4.02E-05	0.781207268	0.841948458	Bacteria.Proteobacteria.Betaproteobacteria.Burkholderiales.Alcaligenaceae.Sutterella	ARHGEF40
293080	ENSG00000165801	rs4982396	0.165387159	0.042023466	0.577411104	0.019403888	0.25070072	-0.523932767	-0.05050171	0.348882242	0.178724779	0.252668958	0.090190136	0.145592767	0.209035777	0.035288907	0.999550585	0.668636342	Bacteria.Firmicutes.Clostridia.Clostridiales.Lachnospiraceae.Lachnospiraceae.ND3007.group	ARHGEF40
293081	ENSG00000165801	rs4982396	0.011474449	0.000309791	0.660601161	0.406124141	0.317000868	-0.824467931	0.023320202	-0.062746293	0.121896125	0.216518017	0.05287144	0.07504778	0.017033231	0.000339802	0.869781741	0.930485945	Bacteria.Proteobacteria.Gammaproteobacteria.Pasteurellales.Pasteurellaceae.Haemophilus	ARHGEF40
293082	ENSG00000165801	rs4982396	0.047300307	2.70E-05	0.041120892	0.247729764	0.247821623	-0.852204053	-0.116571089	0.095630824	0.122600927	0.188831802	0.05596069	0.082001952	0.058734351	6.20E-05	0.471791673	0.871464712	Bacteria.Firmicutes.Clostridia.Clostridiales.Lachnospiraceae.Lachnospira	ARHGEF40
293083	ENSG00000165801	rs4982396	0.271858394	0.131791442	0.844581291	0.767437501	0.384166729	-1.096295676	-0.012462507	0.037782827	0.346702634	0.718417763	0.063322637	0.127236472	0.895032652	0.438776692	0.998912436	0.995383189	Bacteria.Bacteroidetes.Bacteroidia.Bacteroidales	ARHGEF40
293084	ENSG00000165801	rs4982396	0.096945869	2.72E-05	0.193685407	0.892693023	0.22625281	-0.880029092	-0.089892312	-0.013305758	0.134370816	0.195086619	0.068456371	0.098256446	0.100571737	9.88E-05	0.998173674	0.999631787	Bacteria.Firmicutes.Bacilli.Bacillales	ARHGEF40
293085	ENSG00000165801	rs4982396	0.476727178	0.005863005	0.099604514	0.390950287	0.120456423	-0.739189895	-0.115851123	0.098445692	0.168315737	0.259565006	0.069361185	0.113998181	0.453466127	0.013199953	0.997152221	0.990360691	Bacteria.Firmicutes.Clostridia.Clostridiales.Family.XI	ARHGEF40
293086	ENSG00000165801	rs4982396	0.191918388	0.149519591	0.77376435	0.919836308	0.40112219	-0.949194982	-0.016683639	0.012001653	0.304243367	0.650922622	0.057801605	0.118797979	0.733141792	0.39724096	0.99911693	0.997690506	Bacteria.Bacteroidetes.Bacteroidia.Bacteroidales.Bacteroidaceae.Bacteroides	ARHGEF40
293087	ENSG00000165801	rs4982396	0.013991813	0.002021948	0.663734268	0.295148614	0.306892711	-0.751074306	-0.022641342	0.104849671	0.121556681	0.233634583	0.051843144	0.099357951	0.022600137	0.001829052	0.729566159	0.925081788	Bacteria.Firmicutes.Negativicutes.Selenomonadales.Acidaminococcaceae	ARHGEF40
293088	ENSG00000165801	rs4982396	0.584547312	0.413362419	0.923307733	0.980947505	0.388121755	-0.866593676	-0.011457232	-0.004210194	0.706375211	1.052721439	0.118559804	0.17563177	0.999415694	0.811282463	0.990344402	0.984024559	Bacteria.Firmicutes	ARHGEF40
293089	ENSG00000165801	rs4982396	0.036677085	7.13E-05	0.539454312	0.893171861	0.284210886	-0.881288543	0.044366812	-0.017848141	0.133266192	0.207896738	0.071924533	0.132394135	0.060396107	0.000186866	0.626976912	0.910444892	Bacteria.Firmicutes.Bacilli.Lactobacillales	ARHGEF40
293090	ENSG00000165801	rs4982396	0.012322972	0.000138094	0.897604429	0.725592487	0.314979322	-0.85500917	0.007515368	0.032418506	0.122395833	0.211218292	0.058175394	0.091969479	0.018624388	0.00016712	0.996546716	0.99835739	Bacteria.Firmicutes.Clostridia.Clostridiales.Ruminococcaceae.Ruminococcaceae.UCG.002	ARHGEF40
293091	ENSG00000165801	rs4982396	0.080798163	0.016650994	0.912022564	0.738508352	0.336451064	-1.016575663	0.008251759	-0.05268806	0.189735156	0.413763802	0.074399016	0.157165861	0.272532825	0.04109418	0.996483139	0.885154993	Bacteria.Bacteroidetes.Bacteroidia.Bacteroidales.Porphyromonadaceae.Butyricimonas	ARHGEF40
293092	ENSG00000165801	rs4982396	0.091098874	6.92E-05	0.293765124	0.685361653	0.240201149	-0.954554583	-0.056929205	-0.032892981	0.140086246	0.224711051	0.053791765	0.080828109	0.116951238	0.000240901	0.99830237	0.997282036	Bacteria.Firmicutes.Clostridia.Clostridiales.Clostridiaceae.1.Clostridium.sensu.stricto.1	ARHGEF40
293093	ENSG00000165801	rs4982396	0.022375155	0.001128563	0.795195117	0.712322048	0.345693427	-0.967893133	0.018552912	-0.045170265	0.147798267	0.284225216	0.071186929	0.121972825	0.057701691	0.002057282	0.827119267	0.996716587	Bacteria.Bacteroidetes.Bacteroidia.Bacteroidales.Porphyromonadaceae.Odoribacter	ARHGEF40
293094	ENSG00000165801	rs4982396	0.011744659	1.94E-05	0.610421795	0.676029975	0.31530164	-0.890961239	0.028787797	-0.036393564	0.121655923	0.193534696	0.056235912	0.086702559	0.018011355	3.88E-05	0.972085394	0.961745829	Bacteria.Proteobacteria.Deltaproteobacteria.Desulfovibrionales.Desulfovibrionaceae	ARHGEF40
293095	ENSG00000165801	rs4982396	0.0113959	5.46E-05	0.655672963	0.929660799	0.315722529	-0.866449924	-0.022002995	-0.00771203	0.121283167	0.20080345	0.049121861	0.087034162	0.016520097	8.89E-05	0.95477287	0.982851019	Bacteria.Firmicutes.Negativicutes.Selenomonadales.Veillonellaceae.Dialister	ARHGEF40
293096	ENSG00000165801	rs4982396	0.012358107	0.001310092	0.900622489	0.149834608	0.311685967	-0.727165321	-0.007737674	0.180373609	0.12116725	0.216597592	0.061725414	0.123790766	0.022871748	0.001025696	0.780394831	0.869357444	Bacteria.Firmicutes.Clostridia.Clostridiales.Peptostreptococcaceae	ARHGEF40
293097	ENSG00000165801	rs4982396	0.555196737	0.528880524	0.949523252	0.32734525	0.268442659	-0.355637132	0.006737815	-0.110271168	0.452673125	0.561772803	0.106029367	0.111746371	0.767564694	0.657653496	0.934387102	0.99665811	Bacteria.Proteobacteria	ARHGEF40
293098	ENSG00000165801	rs4982396	0.073437823	0.017443648	0.36315295	0.019635453	0.246067285	-0.562699428	-0.061814258	0.282523079	0.135271169	0.230749028	0.067504216	0.118133978	0.090923891	0.009798113	0.920874976	0.711535473	Bacteria.Firmicutes.Clostridia.Clostridiales.Lachnospiraceae..Eubacterium..eligens.group	ARHGEF40
293099	ENSG00000165801	rs4982396	0.095742872	0.03045238	0.644096576	0.250672499	0.2683155	-0.639018873	0.028031894	-0.123347146	0.158764797	0.288922117	0.060399321	0.106434588	0.145336642	0.033386914	0.926186944	0.814738257	Bacteria.Firmicutes.Negativicutes.Selenomonadales.Veillonellaceae	ARHGEF40
293100	ENSG00000165801	rs4982396	0.021523483	0.000183202	0.473734157	0.370291977	0.296893037	-0.825974718	0.045080562	-0.10074535	0.1260875	0.208324713	0.062564572	0.111680523	0.032615081	0.000313214	0.890732322	0.849895857	Bacteria.Firmicutes.Clostridia.Clostridiales.Lachnospiraceaencultured	ARHGEF40
293101	ENSG00000165801	rs4982396	0.006400744	0.000534231	0.28655194	0.550162133	0.40727918	-0.9724873	-0.073960432	0.067058035	0.144616412	0.267076542	0.068838276	0.111651385	0.027011477	0.001295821	0.993501001	0.939673573	Bacteria.Firmicutes.Erysipelotrichia.Erysipelotrichales	ARHGEF40
293102	ENSG00000165801	rs4982396	0.005842831	1.58E-05	0.308460596	0.792887859	0.351119861	-0.917763213	0.066792827	-0.029914537	0.123241609	0.196920543	0.065076254	0.113472488	0.012872343	3.25E-05	0.645164127	0.977540482	Bacteria.Actinobacteria.Actinobacteria.Bifidobacteriales.Bifidobacteriaceae	ARHGEF40
293103	ENSG00000165801	rs4982396	0.048084976	0.000163379	0.500908356	0.686334378	0.276494817	-1.000865741	0.041708864	0.03647183	0.137283935	0.250301786	0.061628053	0.089916427	0.084768057	0.00049362	0.99786128	0.999462671	Bacteria.Firmicutes.Clostridia.Clostridiales.Lachnospiraceae.Anaerostipes	ARHGEF40
293104	ENSG00000165801	rs4982396	0.47660265	0.002016259	0.24507974	0.876789479	0.135333862	-0.924141456	-0.08049262	-0.018582081	0.189050606	0.287386331	0.06863112	0.119389112	0.519884659	0.011787156	0.999437234	0.999587643	Bacteria.Proteobacteria.Betaproteobacteria.Neisseriales.Neisseriaceae	ARHGEF40
293105	ENSG00000165801	rs4982396	0.011042672	0.000167991	0.413399236	0.577768425	0.410707451	-0.869349922	0.080984595	0.077480824	0.15705253	0.217858378	0.098386333	0.138501976	0.037169296	0.000684176	0.921297641	0.989731238	Bacteria.Actinobacteria.Coriobacteriia.Coriobacteriales.Coriobacteriaceae	ARHGEF40
293106	ENSG00000165801	rs4982396	0.053935032	0.00019708	0.604527251	0.313561133	0.278041425	-1.15451233	0.029785782	0.1170937	0.141684948	0.292784344	0.057236488	0.115302911	0.096821715	0.000664188	0.99514452	0.969189617	Bacteria.Firmicutes.Clostridia.Clostridiales.Ruminococcaceae.Subdoligranulum	ARHGEF40
293107	ENSG00000165801	rs4982396	0.005843707	1.58E-05	0.308802419	0.793142701	0.351140313	-0.917788727	0.066756653	-0.029878264	0.123251109	0.196924421	0.065087346	0.113477845	0.012903119	3.25E-05	0.646069731	0.976188021	Bacteria.Actinobacteria.Actinobacteria.Bifidobacteriales.Bifidobacteriaceae.Bifidobacterium	ARHGEF40
293108	ENSG00000165801	rs4982396	0.409435495	0.000130974	0.011932658	0.473350144	0.114819785	-0.797914009	-0.129318881	0.048534689	0.138308744	0.196363016	0.050012873	0.067299663	0.270790555	0.000475377	0.61165843	0.816644733	Bacteria.Firmicutes.Clostridia.Clostridiales.Lachnospiraceae.Tyzzerella	ARHGEF40
293109	ENSG00000165801	rs4982396	0.012075666	8.31E-05	0.587827924	0.183129133	0.379135303	-1.171806828	0.037515824	-0.157253671	0.146884666	0.279325386	0.068880247	0.11689024	0.042161734	0.000307549	0.948763256	0.906546295	Bacteria.Firmicutes.Clostridia.Clostridiales.Ruminococcaceae.Ruminococcaceae.UCG.003	ARHGEF40
293110	ENSG00000165801	rs4982396	0.57310996	0.031095874	0.282904578	0.872281562	0.123456024	-0.847123721	-0.085020097	0.022352135	0.218004317	0.384543422	0.078529811	0.138500155	0.612926041	0.07656362	0.998986731	0.998377846	Bacteria.Firmicutes.Clostridia.Clostridiales.Family.XI.Anaerococcus	ARHGEF40
293111	ENSG00000165801	rs4982396	0.038098403	0.016866585	0.918119838	0.506594097	0.302410525	-0.732492198	-0.007083712	0.086055191	0.14289861	0.298752127	0.068642854	0.128865025	0.070522912	0.014109563	0.936904111	0.885202378	Bacteria.Firmicutes.Clostridia.Clostridiales.Ruminococcaceae.Ruminococcaceae.UCG.005	ARHGEF40
293112	ENSG00000165801	rs4982396	0.031343111	0.004100484	0.827619606	0.818515441	0.343563163	-0.947686961	0.01665326	-0.032406874	0.156193813	0.318645439	0.076173975	0.140672051	0.085393898	0.007813991	0.99846362	0.994553009	Bacteria.Firmicutes.Clostridia.Clostridiales.Ruminococcaceae.Ruminiclostridium.9	ARHGEF40
293113	ENSG00000165801	rs4982396	0.057267399	0.01404558	0.969195443	0.725690537	0.328879401	-1.023625498	0.003493225	-0.06431307	0.169956464	0.405684412	0.090114835	0.182520592	0.140292457	0.023686828	0.96925173	0.997357724	Bacteria.Firmicutes.Clostridia.Clostridiales.Family.XIII.Family.XIII.AD3011.group	ARHGEF40
293114	ENSG00000165801	rs4982396	0.043503856	0.009903216	0.928588706	0.908090944	0.326292417	-0.858078313	0.008199644	0.018151802	0.158517849	0.323067641	0.091144153	0.15662843	0.090232929	0.012655933	0.898573745	0.994506574	Bacteria.Firmicutes.Clostridia.Clostridiales.Family.XIII	ARHGEF40
293115	ENSG00000165801	rs4982396	0.042940192	0.01628691	0.293678169	0.042097541	0.260320402	-0.588479521	-0.063337835	0.25776369	0.126116359	0.238678167	0.059836338	0.124353972	0.054533444	0.010226288	0.799177907	0.956405468	Bacteria.Firmicutes.Clostridia.Clostridiales.Peptostreptococcaceae.Intestinibacter	ARHGEF40
293116	ENSG00000165801	rs4982396	0.108577138	0.006613429	0.638076576	0.86612971	0.267343074	-0.854756418	-0.034427344	0.026687781	0.164352001	0.304783507	0.072850791	0.157696918	0.172313016	0.013864197	0.988161388	0.958055178	Bacteria.Firmicutes.Bacilli.Lactobacillales.Carnobacteriaceae	ARHGEF40
293117	ENSG00000165801	rs4982396	0.020467182	0.002022435	0.810380674	0.942878924	0.312488991	-0.917328482	0.01628196	0.010434449	0.13157853	0.285357911	0.067588506	0.14507355	0.040775442	0.002550913	0.753348079	0.955521635	Bacteria.Actinobacteria.Actinobacteria	ARHGEF40
293118	ENSG00000165801	rs4982396	0.07312966	0.235293152	0.894739899	0.091005253	0.317020586	-0.400967063	0.010339476	0.245036026	0.174085123	0.334763258	0.077845803	0.14286369	0.166816593	0.128704013	0.998768023	0.918960091	Bacteria.Firmicutes.Clostridia.Clostridiales.Ruminococcaceae.Ruminococcaceae.NK4A214.group	ARHGEF40
293119	ENSG00000165801	rs4982396	0.647737244	0.364384502	0.554271835	0.685295633	0.146135138	-0.634165536	0.04040327	-0.057946575	0.318372319	0.694331339	0.067972346	0.14236085	0.899877412	0.591944399	0.956359196	0.939156644	Bacteria.Firmicutes.Clostridia.Clostridiales.Ruminococcaceae	ARHGEF40
293120	ENSG00000165801	rs4982396	0.359407459	0.000159563	0.231786116	0.414700013	0.153168387	-1.029685018	-0.082120283	-0.105266184	0.165959519	0.25706191	0.068043436	0.128244121	0.404410887	0.001314361	0.99946547	0.972078348	Bacteria.Firmicutes.Erysipelotrichia.Erysipelotrichales.Erysipelotrichaceae..Clostridium..innocuum.group	ARHGEF40
293121	ENSG00000165801	rs4982396	0.024200075	0.032713554	0.473832923	0.09613864	0.284529754	-0.578044202	-0.037914928	0.170739447	0.123332246	0.264975895	0.052631624	0.101151118	0.038414666	0.016260653	0.786535284	0.804950199	Bacteria.Firmicutes.Negativicutes.Selenomonadales.Acidaminococcaceae.Phascolarctobacterium	ARHGEF40
293122	ENSG00000165801	rs4982396	0.135374688	0.000515876	0.289443119	0.830681294	0.22447893	-0.866634437	0.060765221	-0.020789154	0.148490835	0.237301124	0.056900051	0.096839341	0.168189041	0.001602141	0.938500455	0.952221036	Bacteria.Proteobacteria.Betaproteobacteria.Burkholderiales	ARHGEF40
293123	ENSG00000165801	rs4982396	0.003265439	0.156884102	0.118444351	0.387996229	0.499435668	-0.549079056	0.092310732	0.120644228	0.163596113	0.383455024	0.058352921	0.138831067	0.032675667	0.132044336	0.999586829	0.996426659	Bacteria.Firmicutes.Negativicutes.Selenomonadales.Veillonellaceae.Megasphaera	ARHGEF40
293124	ENSG00000165801	rs4982396	0.038521489	0.013814317	0.491517805	0.527361012	0.442354548	-1.133366411	0.070968542	-0.118451728	0.209499605	0.448038839	0.102592072	0.186419134	0.16646113	0.0389989	0.937143846	0.981962125	Bacteria.Firmicutes.Clostridia.Clostridiales.Ruminococcaceae.Anaerotruncus	ARHGEF40
293125	ENSG00000165801	rs4982396	0.037003753	0.001112949	0.855558556	0.374673483	0.30984875	-0.779704888	-0.009392122	0.070284821	0.145548244	0.228662397	0.051394781	0.078635435	0.074101855	0.002376303	0.998735039	0.999709092	Bacteria.Bacteroidetes.Bacteroidia.Bacteroidales.Prevotellaceae.Prevotella.9	ARHGEF40
293126	ENSG00000165801	rs4982396	0.021881624	0.000533583	0.646616392	0.236568163	0.289510208	-0.778523378	0.026407867	-0.119772596	0.123301364	0.2137857	0.057336534	0.100272351	0.029049293	0.000636299	0.694338625	0.840286522	Bacteria.Firmicutes.Negativicutes.Selenomonadales.Veillonellaceae.Veillonella	ARHGEF40
293127	ENSG00000165801	rs4982396	0.003219727	0.000129843	0.144688782	0.350841947	0.402211819	-1.020366424	0.092360759	-0.102858497	0.131540977	0.250951242	0.062573392	0.109468922	0.010880772	0.000191705	0.999989953	0.995249858	Bacteria.Firmicutes.Clostridia.Clostridiales.Christensenellaceae	ARHGEF40
293128	ENSG00000165801	rs4982396	0.009555658	1.01E-05	0.199073665	0.759242297	0.315684665	-0.930808786	0.069111787	0.026844216	0.118261624	0.194582942	0.053277065	0.087227584	0.015742222	2.22E-05	0.934169653	0.990835033	Bacteria.Bacteroidetes.Bacteroidia.Bacteroidales.Porphyromonadaceae.Parabacteroides	ARHGEF40
293129	ENSG00000165801	rs4982396	0.003566998	0.000135116	0.169949946	0.363896068	0.39987387	-1.020862026	0.085595551	-0.099962069	0.132300783	0.251793326	0.06168952	0.109333781	0.011701472	0.000194192	0.999417824	0.997023453	Bacteria.Firmicutes.Clostridia.Clostridiales.Christensenellaceae.Christensenellaceae.R.7.group	ARHGEF40
293130	ENSG00000165801	rs4982396	0.957297142	0.269489963	0.043236297	0.122597701	0.010294924	-0.413967353	-0.140608675	0.209637109	0.191535397	0.371737851	0.068219917	0.134038191	0.555098341	0.2491204	0.311521878	0.656022882	Bacteria.Firmicutes.Erysipelotrichia.Erysipelotrichales.Erysipelotrichaceae.Holdemanella	ARHGEF40
293131	ENSG00000165801	rs4982396	0.075624638	0.011715615	0.554836394	0.840651351	0.269894546	-0.981372925	-0.029603174	-0.02665215	0.149519946	0.378515382	0.049874079	0.132036438	0.138131846	0.018511496	0.999614985	0.99936283	Bacteria.Firmicutes.Clostridia.Clostridiales.Lachnospiraceae.Tyzzerella.4	ARHGEF40
293132	ENSG00000165801	rs4982396	0.015501734	0.000972826	0.538799803	0.321096553	0.302238167	-0.779600803	-0.030162859	0.098165357	0.121629697	0.225779514	0.048818995	0.098192696	0.022938782	0.001069138	0.973523722	0.966688183	Bacteria.Proteobacteria.Betaproteobacteria.Burkholderiales.Alcaligenaceae.Parasutterella	ARHGEF40
293133	ENSG00000165801	rs4982396	0.008139072	1.75E-05	0.781786327	0.667958452	0.332977217	-0.895537989	-0.018815046	-0.040773578	0.122023724	0.193305072	0.06764975	0.094628263	0.015319826	3.73E-05	0.997048205	0.999513539	Bacteria.Firmicutes.Clostridia.Clostridiales.Lachnospiraceae.Dorea	ARHGEF40
293134	ENSG00000165801	rs4982396	0.100317061	0.006809862	0.851425471	0.641220102	0.293586706	-1.05415156	0.013716245	0.075363919	0.176150487	0.377307785	0.072944831	0.160982615	0.248116792	0.022261436	0.997570438	0.982567127	Bacteria.Firmicutes.Clostridia.Clostridiales.Lachnospiraceae.Lachnospiraceae.UCG.008	ARHGEF40
293135	ENSG00000165801	rs4982396	0.028415606	0.000214884	0.70404698	0.49055844	0.357879451	-1.011154934	0.024469742	-0.073540715	0.159717077	0.258110818	0.064138422	0.106074527	0.08273599	0.000879053	0.989435724	0.997803387	Bacteria.Actinobacteria.Actinobacteria.Micrococcales	ARHGEF40
293136	ENSG00000165801	rs4982396	0.156547821	0.025731311	0.621096581	0.5000061	0.252240411	-0.722856255	-0.037841071	0.088476546	0.176009651	0.316788039	0.076194921	0.130454917	0.22697733	0.033855296	0.908170091	0.906362684	Bacteria.Firmicutes.Clostridia.Clostridiales.Lachnospiraceae..Eubacterium..xylanophilum.group	ARHGEF40
293137	ENSG00000165801	rs4982396	0.099502605	0.003589678	0.517242127	0.871193898	0.257526464	-0.865420738	0.038018613	-0.019409235	0.154136203	0.286537348	0.058391302	0.119240533	0.172593948	0.006405077	0.958166	0.932902361	Bacteria.Proteobacteria.Betaproteobacteria	ARHGEF40
293138	ENSG00000165801	rs4982396	0.030127891	1.53E-05	0.669529276	0.587145123	0.284858144	-0.907687545	0.024599738	0.051881132	0.128532538	0.194404888	0.057380645	0.095081093	0.047361791	4.73E-05	0.997528932	0.993985312	Bacteria.Bacteroidetes.Bacteroidia.Bacteroidales.Rikenellaceae.Alistipes	ARHGEF40
293139	ENSG00000165801	rs4982396	0.238700461	0.187844368	0.842111173	0.477244423	0.277959673	-0.600176101	0.015509935	-0.107493363	0.233776241	0.450999428	0.077557454	0.150379341	0.525761276	0.244273778	0.996108676	0.996850396	Bacteria.Firmicutes.Clostridia.Clostridiales.Lachnospiraceae..Ruminococcus..gnavus.group	ARHGEF40
293140	ENSG00000165801	rs4982396	0.327224371	0.17710545	0.61027435	0.183257674	0.204248437	-0.483785067	0.029890042	-0.101465763	0.20692877	0.354601568	0.058364954	0.075444256	0.384680087	0.134020644	0.864623579	0.995251343	Bacteria.Proteobacteria.Gammaproteobacteria	ARHGEF40
293141	ENSG00000165801	rs4982396	0.015602586	0.000131247	0.998407008	0.786881129	0.32399507	-0.864433848	0.000142638	-0.029072926	0.130518271	0.212765189	0.071173368	0.107096614	0.035425375	0.000344669	0.999531082	0.977487446	Bacteria.Firmicutes.Clostridia.Clostridiales.Lachnospiraceae.Fusicatenibacter	ARHGEF40
293142	ENSG00000165801	rs4982396	0.807834383	0.371403125	0.75818323	0.865758847	0.143232939	-0.757122031	0.031469014	-0.024512307	0.586542282	0.841265625	0.101792903	0.144438084	0.987348183	0.702596266	0.996576058	0.874459403	Bacteria.Firmicutes.Clostridia.Clostridiales	ARHGEF40
293143	ENSG00000165801	rs4982396	0.006312617	0.000497476	0.292361603	0.567215824	0.402216504	-0.965552683	-0.071509309	0.063366204	0.142565849	0.263577423	0.0673705	0.110193392	0.023829691	0.000984808	0.999513786	0.966818112	Bacteria.Firmicutes.Erysipelotrichia.Erysipelotrichales.Erysipelotrichaceae	ARHGEF40
293144	ENSG00000165801	rs4982396	0.033128167	1.82E-05	0.847867672	0.614621096	0.295987593	-0.929802718	-0.0110672	-0.038004992	0.136014153	0.201176851	0.057463629	0.075125364	0.060077358	9.57E-05	0.999305535	0.99123855	Bacteria.Proteobacteria.Gammaproteobacteria.Pseudomonadales.Pseudomonadaceae.Pseudomonas	ARHGEF40
293145	ENSG00000165801	rs4982396	0.076816886	7.71E-05	0.065208509	0.91132691	0.227993291	-0.901914594	0.101748241	-0.010699437	0.126832986	0.213896037	0.054263745	0.095707652	0.077468909	0.000214534	0.737824399	0.996759562	Bacteria.Bacteroidetes.Bacteroidia.Bacteroidales.Porphyromonadaceae	ARHGEF40
293146	ENSG00000165801	rs4982396	0.018560258	1.37E-05	0.99185014	0.483740192	0.306608103	-0.922919008	0.000596883	-0.056462177	0.127012641	0.196414596	0.058213868	0.080170824	0.035067152	5.08E-05	0.999550314	0.996901429	Bacteria.Proteobacteria.Gammaproteobacteria.Pseudomonadales	ARHGEF40
293147	ENSG00000165801	rs4982396	0.112144335	0.004510349	0.793876277	0.698350459	0.371163703	-0.99688428	-0.017649064	0.032594098	0.230519115	0.338985813	0.067275484	0.083737432	0.379247364	0.037319874	0.893754015	0.905957702	Bacteria.Firmicutes.Clostridia.Clostridiales.Lachnospiraceae..Eubacterium..rectale.group	ARHGEF40
293148	ENSG00000165801	rs4982396	0.271799098	0.182296363	0.68672823	0.635858812	0.246355444	-0.679334842	0.021155256	-0.053406622	0.222303008	0.503991954	0.052224798	0.112269516	0.589904801	0.276030375	0.999785669	0.999420701	Bacteria.Firmicutes.Clostridia.Clostridiales.Ruminococcaceae.Faecalibacterium	ARHGEF40
293149	ENSG00000165801	rs4982396	0.021614285	2.35E-05	0.442142948	0.346310938	0.284591114	-0.866552789	-0.034831873	-0.085523895	0.120950341	0.190417515	0.045046845	0.090162966	0.030668959	4.56E-05	0.762898529	0.8806471	Bacteria.Fusobacteria.Fusobacteriia.Fusobacteriales.Fusobacteriaceae.Fusobacterium	ARHGEF40
293150	ENSG00000165801	rs4982396	0.049355426	0.001371302	0.830710932	0.398165695	0.345441927	-1.138426134	0.015264484	-0.115373583	0.172515663	0.34060196	0.071117155	0.135666415	0.163704276	0.005843535	0.999469974	0.986131077	Bacteria.Bacteroidetes.Bacteroidia.Bacteroidales.Porphyromonadaceae.Barnesiella	ARHGEF40
293151	ENSG00000165801	rs4982396	0.044209135	0.008624041	0.960890911	0.715558889	0.311335319	-0.804023772	-0.003503412	0.043617163	0.151773797	0.29696673	0.071175501	0.11918277	0.077337483	0.009129505	0.948662591	0.935365119	Bacteria.Firmicutes.Clostridia.Clostridiales.Ruminococcaceae.Ruminococcus.2	ARHGEF40
293152	ENSG00000165801	rs4982396	0.030988574	0.05146476	0.346633502	0.600360127	0.477880283	-0.724569808	0.091111893	0.079500101	0.216785719	0.365283164	0.096118777	0.151019882	0.151352522	0.072830669	0.978154064	0.998920199	Bacteria.Firmicutes.Clostridia.Clostridiales.Lachnospiraceae..Eubacterium..ventriosum.group	ARHGEF40
293153	ENSG00000165801	rs4982396	0.07365145	0.005201143	0.155928078	0.570018506	0.242863046	-0.83592077	-0.128505017	0.085765369	0.133611217	0.28919632	0.089532731	0.15023314	0.089893534	0.005141111	0.712452263	0.820661933	Bacteria.Firmicutes.Clostridia.Clostridiales.Ruminococcaceae.Butyricicoccus	ARHGEF40
293154	ENSG00000165801	rs4982396	0.078311205	0.007136878	0.84699146	0.649250432	0.299229635	-0.795448335	-0.016015811	0.062794105	0.167322729	0.286457229	0.082675791	0.13743816	0.172000741	0.01386552	0.999274386	0.998480911	Bacteria.Firmicutes.Clostridia.Clostridiales.Ruminococcaceae.Ruminococcaceae.UCG.013	ARHGEF40
293155	ENSG00000165801	rs4982396	0.031432092	0.004586501	0.878381209	0.863654697	0.335839567	-0.934083461	0.00994663	-0.021700062	0.152765502	0.318267151	0.064749938	0.125874206	0.080029261	0.00730752	0.994057282	0.998109755	Bacteria.Firmicutes.Clostridia.Clostridiales.Ruminococcaceae.Ruminococcus.1	ARHGEF40
293156	ENSG00000165801	rs4982396	0.240851712	0.183870438	0.424513113	0.181359837	0.211524113	-0.482962275	-0.052655158	0.17656904	0.178725815	0.359612956	0.065524127	0.130710541	0.352168598	0.159391931	0.984987993	0.971423926	Bacteria.Proteobacteria.Deltaproteobacteria.Desulfovibrionales.Desulfovibrionaceae.Desulfovibrio	ARHGEF40
293157	ENSG00000165801	rs4982396	0.02843244	0.000126962	0.785469059	0.578452312	0.305983803	-0.849240535	-0.015905462	0.049009848	0.136571751	0.208528258	0.058195876	0.087766386	0.04803946	0.000340611	0.998970432	0.998994847	Bacteria.Firmicutes.Erysipelotrichia.Erysipelotrichales.Erysipelotrichaceae.Erysipelatoclostridium	ARHGEF40
293158	ENSG00000165801	rs4982396	0.012593231	2.05E-05	0.66810316	0.708879153	0.313984771	-0.889187127	0.024584393	-0.032630384	0.122403532	0.193744278	0.057082525	0.087019472	0.021737852	4.24E-05	0.915874688	0.953661219	Bacteria.Proteobacteria.Deltaproteobacteria	ARHGEF40
293159	ENSG00000165801	rs4982396	0.003525674	8.22E-05	0.159173209	0.108836994	0.441420023	-1.229315519	0.08394383	-0.177580829	0.145852562	0.292811402	0.058951599	0.109251558	0.021081516	0.000432365	0.778279783	0.926870238	Bacteria.Firmicutes.Clostridia.Clostridiales.Lachnospiraceae.Lachnospiraceae.UCG.010	ARHGEF40
293160	ENSG00000165801	rs4982396	0.011399804	0.000139663	0.227429266	0.068707698	0.309182249	-0.799403922	0.066765795	-0.172280004	0.118776673	0.197643204	0.05480029	0.093095683	0.018120479	0.000238505	0.996033175	0.929840174	Bacteria.Firmicutes.Clostridia.Clostridiales.Lachnospiraceae.Lachnospiraceae.NK4A136.group	ARHGEF40
293161	ENSG00000165801	rs4982396	0.049976723	0.008939176	0.823403535	0.80027476	0.306939021	-0.984199767	0.018830354	0.04551326	0.15371751	0.365307232	0.084041937	0.179176483	0.107870545	0.011394953	0.956907709	0.979665691	Bacteria.Actinobacteria	ARHGEF40
293162	ENSG00000165801	rs4982396	0.007905467	0.001169309	0.396411667	0.825091802	0.35258611	-0.89931953	0.044395552	-0.021714048	0.128705156	0.264976592	0.052009511	0.097863576	0.016066121	0.001360056	0.99894297	0.998882343	Bacteria.Verrucomicrobia.Verrucomicrobiae.Verrucomicrobiales.Verrucomicrobiaceae.Akkermansia	ARHGEF40
293163	ENSG00000165801	rs4982396	0.703995099	0.144181386	0.106586978	0.430804702	0.073757278	-0.618032507	-0.119118217	0.121349006	0.193291959	0.41817264	0.072807874	0.153087068	0.577561203	0.1324633	0.59667379	0.849278375	Bacteria.Firmicutes.Erysipelotrichia.Erysipelotrichales.Erysipelotrichaceae.Faecalitalea	ARHGEF40
293164	ENSG00000165801	rs4982396	0.011531501	0.000312187	0.660315255	0.415464274	0.316094723	-0.824870498	0.023817255	-0.061825752	0.121635645	0.216756255	0.053949797	0.075445455	0.017539869	0.000333207	0.855219454	0.889897129	Bacteria.Proteobacteria.Gammaproteobacteria.Pasteurellales.Pasteurellaceae	ARHGEF40
293165	ENSG00000165801	rs4982396	0.125565786	0.359242038	0.773734228	0.078488962	0.267230283	-0.330659811	-0.021027088	0.251584421	0.172240662	0.358149183	0.072839803	0.140766383	0.212568461	0.235250095	0.966546108	0.80329059	Bacteria.Firmicutes.Clostridia.Clostridiales.Ruminococcaceae.Ruminiclostridium.6	ARHGEF40
293166	ENSG00000165801	rs4982396	0.030719516	0.000260994	0.626094104	0.373969591	0.374263854	-1.070793523	0.032351311	-0.099786687	0.169498864	0.277447648	0.066087327	0.111477079	0.135687162	0.001784084	0.999028109	0.997798285	Bacteria.Actinobacteria.Actinobacteria.Micrococcales.Micrococcaceae	ARHGEF40
293167	ENSG00000165801	rs4982396	0.107099061	0.003305496	0.655991393	0.950090695	0.268250985	-0.911203254	-0.032544951	-0.009351253	0.164205797	0.298885213	0.07272886	0.14883099	0.168597772	0.009090757	0.963485106	0.982590578	Bacteria.Firmicutes.Bacilli.Lactobacillales.Carnobacteriaceae.Granulicatella	ARHGEF40
293168	ENSG00000165801	rs4982396	0.015252104	0.000105843	0.44771186	0.464958989	0.304518893	-0.84522822	-0.057189662	0.085764227	0.122236182	0.204881907	0.074875757	0.116690165	0.023814677	0.000133244	0.99813953	0.975404565	Bacteria.Firmicutes.Clostridia.Clostridiales.Ruminococcaceae.Flavonifractor	ARHGEF40
293169	ENSG00000165801	rs4982396	0.006460306	9.21E-05	0.259985063	0.784493328	0.441864522	-0.901005419	0.1270643	0.039875456	0.157083298	0.216291509	0.111833483	0.145221196	0.02439574	0.000397516	0.789756001	0.994989321	Bacteria.Actinobacteria.Coriobacteriia.Coriobacteriales	ARHGEF40
293170	ENSG00000165801	rs4982396	0.043552978	2.14E-05	0.906148313	0.559378327	0.296954777	-0.912056834	-0.006850298	-0.046426414	0.144299987	0.199258983	0.057880766	0.079125704	0.079229414	0.000113615	0.965239182	0.997412515	Bacteria.Proteobacteria.Gammaproteobacteria.Enterobacteriales.Enterobacteriaceae.Citrobacter	ARHGEF40
293171	ENSG00000165801	rs4982396	0.007649515	0.001131905	0.378454307	0.81123777	0.353035932	-0.900774591	0.046045604	-0.023440862	0.128304653	0.26458951	0.051928546	0.097756608	0.015373545	0.001335967	0.998409995	0.996467843	Bacteria.Verrucomicrobia	ARHGEF40
293172	ENSG00000165801	rs4982396	0.062832266	3.69E-05	0.45905923	0.975263763	0.262337085	-0.882096289	0.038953175	0.0025094	0.138630642	0.199312066	0.052302829	0.080623228	0.089233671	0.000170044	0.943988959	0.967185209	Bacteria.Proteobacteria.Betaproteobacteria.Burkholderiales.Alcaligenaceae	ARHGEF40
293173	ENSG00000165801	rs4982396	0.00872576	1.33E-05	0.383740769	0.201260032	0.323359377	-0.901785985	0.049297046	-0.112388529	0.119624571	0.191597464	0.056219678	0.087065697	0.015132433	2.67E-05	0.998880039	0.950358135	Bacteria.Proteobacteria.Deltaproteobacteria.Desulfovibrionales.Desulfovibrionaceae.Bilophila	ARHGEF40
293174	ENSG00000165801	rs4982396	0.030119485	1.53E-05	0.670938391	0.586230251	0.284917029	-0.907694695	0.024473698	0.051997346	0.128552313	0.194412487	0.057346825	0.095060839	0.047407639	4.69E-05	0.997466038	0.994193156	Bacteria.Bacteroidetes.Bacteroidia.Bacteroidales.Rikenellaceae	ARHGEF40
293175	ENSG00000165801	rs4982396	0.011032875	6.37E-05	0.496103658	0.224424016	0.315469561	-0.841465343	-0.033291632	0.095134769	0.12061856	0.197002012	0.048641801	0.077575487	0.017705596	0.000132398	0.99994518	0.999865593	Bacteria.Bacteroidetes.Bacteroidia.Bacteroidales.Prevotellaceae	ARHGEF40
293176	ENSG00000165801	rs4982396	0.151648416	0.000129436	0.50504485	0.970156083	0.239016788	-0.875398882	-0.042882028	0.003359632	0.164779542	0.215249051	0.063980344	0.089459673	0.226213881	0.00078952	0.999814869	0.951912417	Bacteria.Actinobacteria.Actinobacteria.Corynebacteriales.Corynebacteriaceae	ARHGEF40
293177	ENSG00000165801	rs4982396	0.119569436	6.85E-05	0.1228122	0.810641668	0.213777104	-0.942089744	-0.080831998	-0.019156608	0.135556528	0.221644177	0.051712699	0.07963332	0.128625909	0.000240152	0.995652601	0.997475092	Bacteria.Firmicutes.Clostridia.Clostridiales.Clostridiaceae.1	ARHGEF40
293178	ENSG00000165801	rs4982396	0.344108992	0.000250329	0.17397739	0.790842496	0.156225704	-0.946218784	-0.09513733	-0.02654233	0.163944673	0.244378044	0.069222752	0.099672798	0.288602205	0.001742131	0.998201428	0.99782309	Bacteria.Firmicutes.Bacilli.Bacillales.Staphylococcaceae.Staphylococcus	ARHGEF40
293179	ENSG00000165801	rs4982396	0.587713574	0.144564986	0.83471109	0.966653589	0.233574734	-0.921018058	0.017712235	0.005076418	0.428719047	0.623784111	0.084549339	0.120968955	0.88154005	0.452407598	0.886086192	0.881705892	Bacteria.Firmicutes.Clostridia.Clostridiales.Lachnospiraceae	ARHGEF40
293180	ENSG00000165801	rs4982396	0.128319016	0.028649335	0.711800163	0.245320541	0.254103241	-0.638915391	0.019128684	-0.077762365	0.164992241	0.28557525	0.051555	0.066337384	0.184013984	0.026217505	0.989823427	0.965530807	Bacteria.Proteobacteria.Gammaproteobacteria.Enterobacteriales.Enterobacteriaceae	ARHGEF40
293181	ENSG00000165801	rs4982396	0.007339101	1.23E-05	0.462415537	0.349893428	0.350554662	-0.939192081	-0.048424866	0.081983756	0.126706197	0.198570371	0.065511155	0.087079866	0.017271348	2.80E-05	0.871043417	0.968856518	Bacteria.Firmicutes.Clostridia.Clostridiales.Lachnospiraceae..Eubacterium..hallii.group	ARHGEF40
293182	ENSG00000165801	rs4982396	0.015152422	0.002441068	0.405118858	0.524612268	0.32327058	-0.769661042	0.06231393	0.073894077	0.12963038	0.244203634	0.074370417	0.115522097	0.025332233	0.00162201	0.79252074	0.997649073	Bacteria.Firmicutes.Clostridia.Clostridiales.Ruminococcaceaencultured	ARHGEF40
293183	ENSG00000165801	rs4982396	0.271802531	0.131782688	0.844476238	0.767407576	0.38421017	-1.096320259	-0.012470852	0.037787748	0.346701061	0.718417307	0.06332167	0.127236176	0.896748936	0.43912884	0.998947111	0.995399427	Bacteria.Bacteroidetes	ARHGEF40
293184	ENSG00000165806	rs7918733	0.763586961	0.773067155	0.184330308	0.128668264	0.133280159	-0.106535407	-0.19500132	0.211072276	0.441296696	0.367932677	0.145352037	0.137179308	0.830186455	0.589947562	0.99967607	0.999141757	Bacteria.Firmicutes.Negativicutes.Selenomonadales	CASP7
293185	ENSG00000165806	rs7918733	0.038537781	0.010325103	0.302468064	0.152501074	-0.36677543	0.413654035	0.079446502	-0.099303514	0.173720314	0.156663463	0.076443962	0.068605265	0.038896178	0.004892204	0.996546716	0.994860843	Bacteria.Firmicutes.Clostridia.Clostridiales.Ruminococcaceae.Ruminococcaceae.UCG.002	CASP7
293186	ENSG00000165806	rs7918733	0.114830033	0.063796287	0.824724441	0.895912151	-0.441254789	0.437514778	-0.026271033	0.014051878	0.276137183	0.232069966	0.118149224	0.106995031	0.173538811	0.046569765	0.999550585	0.98181652	Bacteria.Firmicutes.Clostridia.Clostridiales.Lachnospiraceae.Lachnospiraceae.ND3007.group	CASP7
293187	ENSG00000165806	rs7918733	0.629000278	0.936351056	0.4109707	0.73845082	0.553926149	0.075262548	-0.15673202	0.053543938	1.141175254	0.93888161	0.189418464	0.159682404	0.999415694	0.907430698	0.990344402	0.970828121	Bacteria.Firmicutes	CASP7
293188	ENSG00000165806	rs7918733	0.823755719	0.487649585	0.062050299	0.091837876	-0.054670808	0.146024097	0.183465504	-0.153468945	0.244497762	0.20921344	0.096654805	0.089712454	0.515604702	0.255298263	0.731493744	0.751987011	Bacteria.Firmicutes.Clostridia.Clostridiales.Ruminococcaceae.Ruminococcaceae.UCG.014	CASP7
293189	ENSG00000165806	rs7918733	0.049439914	0.174162178	0.875281356	0.155326998	-0.372512527	0.24711571	-0.00960826	0.085968281	0.186106067	0.179881824	0.060980007	0.059807935	0.090886637	0.08463657	0.998302481	0.99762474	Bacteria.Proteobacteria.Gammaproteobacteria.Enterobacteriales.Enterobacteriaceae.Escherichia.Shigella	CASP7
293190	ENSG00000165806	rs7918733	0.002721979	0.0007307	0.052731618	0.023357252	-0.632518732	0.723313878	-0.183943286	0.213578464	0.203060289	0.204121396	0.093248692	0.092000513	0.022780694	0.002991353	0.988161388	0.950695192	Bacteria.Firmicutes.Bacilli.Lactobacillales.Carnobacteriaceae	CASP7
293191	ENSG00000165806	rs7918733	0.017408554	0.002173045	0.809045897	0.111727519	-0.397947789	0.484521908	-0.021991189	0.129966198	0.163135287	0.151853628	0.090637418	0.080622676	0.027189541	0.001645885	0.838679534	0.938940281	Bacteria.Actinobacteria.Actinobacteria.Bifidobacteriales.Bifidobacteriaceae.Bifidobacterium	CASP7
293192	ENSG00000165806	rs7918733	0.016017273	0.006823965	0.225815276	0.222215436	-0.416009104	0.428934555	0.101093272	-0.098908446	0.168280426	0.153567849	0.082684677	0.080264407	0.021993238	0.00442574	0.941705538	0.912885258	Bacteria.Firmicutes.Clostridia.Clostridiales.Lachnospiraceae.Coprococcus.1	CASP7
293193	ENSG00000165806	rs7918733	0.003116675	0.0091396	0.056600198	0.154228433	-0.626972623	0.589368967	-0.200689392	0.148233683	0.20430348	0.219427269	0.103424781	0.102847341	0.026965583	0.017710145	0.998330087	0.999834196	Bacteria.Actinobacteria.Coriobacteriia.Coriobacteriales.Coriobacteriaceae.Collinsella	CASP7
293194	ENSG00000165806	rs7918733	0.319854254	0.064914628	0.31133164	0.921208582	-0.231678315	0.411883849	-0.106269399	-0.010453143	0.231144204	0.219416726	0.10415938	0.105278368	0.293935157	0.055365436	0.998793879	0.998376616	Bacteria.Firmicutes.Clostridia.Clostridiales.Lachnospiraceae.Blautia	CASP7
293195	ENSG00000165806	rs7918733	0.074907152	0.003824052	0.584387735	0.08186695	-0.548457773	0.821239807	-0.058913058	0.165222492	0.303077773	0.273894369	0.107175166	0.09350939	0.294367826	0.021123473	0.998986731	0.998377846	Bacteria.Firmicutes.Clostridia.Clostridiales.Family.XI.Anaerococcus	CASP7
293196	ENSG00000165806	rs7918733	0.191355542	0.744133437	0.58957101	0.660283009	-0.633898405	0.180782745	0.05919567	0.057445922	0.480182797	0.551576861	0.109195699	0.130110773	0.612085281	0.715150993	0.921396234	0.99665811	Bacteria.Proteobacteria	CASP7
293197	ENSG00000165806	rs7918733	0.090937921	0.025132764	0.868132624	0.776553623	-0.381257956	0.39632759	0.015668451	-0.02397694	0.222238031	0.172954522	0.094004034	0.084136216	0.108681687	0.019400246	0.999305535	0.994727898	Bacteria.Proteobacteria.Gammaproteobacteria.Pseudomonadales.Pseudomonadaceae.Pseudomonas	CASP7
293198	ENSG00000165806	rs7918733	0.015902752	0.006979943	0.641532338	0.394754484	-0.428146098	0.479655687	-0.040692321	0.068182644	0.172993483	0.172232643	0.087003219	0.079594961	0.026566691	0.003728609	0.725725601	0.869357444	Bacteria.Firmicutes.Clostridia.Clostridiales.Peptostreptococcaceae	CASP7
293199	ENSG00000165806	rs7918733	0.024835642	0.00167428	0.653813924	0.095488777	-0.44706925	0.605736786	0.035878641	-0.130161025	0.19468295	0.184837356	0.079638745	0.076957258	0.050440356	0.002766123	0.999507593	0.920538495	Bacteria.Firmicutes.Clostridia.Clostridiales.Lachnospiraceae.Lachnoclostridium	CASP7
293200	ENSG00000165806	rs7918733	0.017409303	0.002175401	0.808597225	0.111720712	-0.397958985	0.484474626	-0.022042123	0.129962069	0.163141013	0.151856039	0.090630092	0.080618553	0.027126976	0.001646267	0.8372135	0.939271375	Bacteria.Actinobacteria.Actinobacteria.Bifidobacteriales.Bifidobacteriaceae	CASP7
293201	ENSG00000165806	rs7918733	0.007561019	0.006585619	0.156231267	0.174110504	-0.508196378	0.538550075	-0.183540293	0.170161331	0.1844098	0.19192846	0.12797237	0.123849698	0.029575762	0.009834537	0.867267722	0.989731238	Bacteria.Actinobacteria.Coriobacteriia.Coriobacteriales.Coriobacteriaceae	CASP7
293202	ENSG00000165806	rs7918733	0.069673954	0.020172555	0.200488758	0.264492299	-0.326879397	0.369962179	0.080732109	-0.066187358	0.177267518	0.155397809	0.062433596	0.0588119	0.065779584	0.011203464	0.99894297	0.998882343	Bacteria.Verrucomicrobia.Verrucomicrobiae.Verrucomicrobiales.Verrucomicrobiaceae.Akkermansia	CASP7
293203	ENSG00000165806	rs7918733	0.135455224	0.655598286	0.992119422	0.145801041	-0.376739456	0.111823824	0.000660377	0.101770212	0.249262074	0.249589616	0.066607292	0.069142174	0.242560579	0.311456104	0.928033661	0.995251343	Bacteria.Proteobacteria.Gammaproteobacteria	CASP7
293204	ENSG00000165806	rs7918733	0.002036717	0.0004701	0.030036389	0.016930147	-0.662883629	0.687696706	-0.159749841	0.167716866	0.206356763	0.186838487	0.07204018	0.068445841	0.017521272	0.002027864	0.999614985	0.99936283	Bacteria.Firmicutes.Clostridia.Clostridiales.Lachnospiraceae.Tyzzerella.4	CASP7
293205	ENSG00000165806	rs7918733	0.297725527	0.110750896	0.833171616	0.900393512	-0.333771162	0.377277488	0.024305934	-0.01072125	0.317995279	0.233387792	0.114937583	0.085328509	0.355901922	0.098898326	0.999469974	0.997826072	Bacteria.Bacteroidetes.Bacteroidia.Bacteroidales.Porphyromonadaceae.Barnesiella	CASP7
293206	ENSG00000165806	rs7918733	0.779055861	0.367500183	0.021450318	0.062148184	-0.060796469	0.166438066	-0.193709636	0.157546472	0.215820837	0.18342444	0.08221854	0.08303187	0.390277471	0.123285413	0.99786128	0.999462671	Bacteria.Firmicutes.Clostridia.Clostridiales.Lachnospiraceae.Anaerostipes	CASP7
293207	ENSG00000165806	rs7918733	0.098593462	0.065165091	0.322907998	0.138628746	-0.309906826	0.312064559	-0.106832094	0.14672879	0.184978035	0.16640076	0.107265639	0.097881139	0.090776931	0.025644362	0.604134229	0.921307549	Bacteria.Firmicutes.Bacilli.Lactobacillales.Streptococcaceae.Streptococcus	CASP7
293208	ENSG00000165806	rs7918733	0.511792582	0.763029366	0.013474377	0.136245828	0.18150626	0.077868579	0.330950111	-0.194162581	0.275167683	0.257200669	0.1303355	0.128728001	0.530735916	0.407326315	0.655349009	0.895258459	Bacteria.Firmicutes.Clostridia.Clostridiales.Ruminococcaceae.Anaerotruncus	CASP7
293209	ENSG00000165806	rs7918733	0.020455714	0.008536532	0.577658024	0.9738459	-0.451741578	0.446531235	-0.041069006	0.002485666	0.190195052	0.164697436	0.073392148	0.075529819	0.029332277	0.005423595	0.714423139	0.999675186	Bacteria.Firmicutes.Negativicutes.Selenomonadales.Acidaminococcaceae	CASP7
293210	ENSG00000165806	rs7918733	0.077735172	0.098616102	0.513967806	0.785197706	-0.569507451	0.496139649	-0.083417682	0.035897822	0.317825751	0.296157511	0.127119631	0.131174959	0.237293393	0.105641497	0.979443191	0.998920199	Bacteria.Firmicutes.Clostridia.Clostridiales.Lachnospiraceae..Eubacterium..ventriosum.group	CASP7
293211	ENSG00000165806	rs7918733	0.150989816	0.185891094	0.601625186	0.979422499	-0.6064122	0.457326708	-0.074870425	0.003255782	0.417380705	0.342116056	0.142721536	0.125750162	0.236859947	0.200194069	0.702017821	0.912390294	Bacteria.Firmicutes.Erysipelotrichia.Erysipelotrichales.Erysipelotrichaceae.Holdemanella	CASP7
293212	ENSG00000165806	rs7918733	0.033701763	0.00823009	0.960930542	0.567368714	-0.380665701	0.454477927	-0.004107196	-0.052086072	0.175514602	0.166799299	0.083526736	0.090613152	0.058021979	0.007676053	0.997851323	0.977487446	Bacteria.Firmicutes.Clostridia.Clostridiales.Lachnospiraceae.Fusicatenibacter	CASP7
293213	ENSG00000165806	rs7918733	0.088506891	0.121997938	0.923871026	0.671688145	-0.412746956	0.344570983	-0.010763516	-0.046414086	0.238737274	0.219952654	0.11220794	0.109021802	0.182048032	0.087288101	0.999274386	0.998480911	Bacteria.Firmicutes.Clostridia.Clostridiales.Ruminococcaceae.Ruminococcaceae.UCG.013	CASP7
293214	ENSG00000165806	rs7918733	0.021055321	0.002959105	0.906079606	0.26714201	-0.402072172	0.514474052	0.008826786	-0.084500165	0.17011522	0.166682984	0.074526038	0.075505357	0.034099598	0.003693943	0.913610078	0.994448463	Bacteria.Bacteroidetes.Bacteroidia.Bacteroidales.Porphyromonadaceae	CASP7
293215	ENSG00000165806	rs7918733	0.010591142	0.002554648	0.200487417	0.094356575	-0.580208477	0.634348831	-0.123052974	0.135734387	0.220541441	0.202254452	0.095161845	0.079972098	0.068120145	0.008379635	0.99946547	0.972078348	Bacteria.Firmicutes.Erysipelotrichia.Erysipelotrichales.Erysipelotrichaceae..Clostridium..innocuum.group	CASP7
293216	ENSG00000165806	rs7918733	0.189994677	0.045090457	0.066627547	0.111060724	-0.246144599	0.32187818	0.157929757	-0.124061093	0.185877652	0.157582968	0.084680705	0.076813426	0.137912364	0.014949923	0.999417824	0.978585261	Bacteria.Firmicutes.Clostridia.Clostridiales.Christensenellaceae.Christensenellaceae.R.7.group	CASP7
293217	ENSG00000165806	rs7918733	0.01877745	0.006655622	0.927742784	0.153241866	-0.39396398	0.417717279	-0.006360507	0.099059456	0.163513278	0.149069157	0.069871015	0.068562178	0.023574101	0.003647322	0.907324073	0.843234203	Bacteria.Proteobacteria.Gammaproteobacteria.Pasteurellales.Pasteurellaceae.Haemophilus	CASP7
293218	ENSG00000165806	rs7918733	0.004070012	0.000989313	0.074873274	0.033547463	-0.53501288	0.61609973	-0.188888803	0.220627096	0.179732907	0.178705678	0.104367504	0.101633661	0.01388022	0.001580482	0.998173674	0.946946907	Bacteria.Firmicutes.Bacilli.Bacillales	CASP7
293219	ENSG00000165806	rs7918733	0.014178618	0.001917278	0.281466818	0.067062533	-0.560650338	0.68352328	0.088225364	-0.150400411	0.222518974	0.211460678	0.081245159	0.080775598	0.055805306	0.00405671	0.951961461	0.794257326	Bacteria.Proteobacteria.Betaproteobacteria	CASP7
293220	ENSG00000165806	rs7918733	0.012677041	0.00285473	0.972028263	0.370211473	-0.428800452	0.50963486	0.002600315	0.065037415	0.167328674	0.164463811	0.073877236	0.07208455	0.021823407	0.001908898	0.881874242	0.87724048	Bacteria.Fusobacteria.Fusobacteriia.Fusobacteriales	CASP7
293221	ENSG00000165806	rs7918733	0.898096345	0.482372616	0.121861897	0.238626407	-0.036155576	0.168551393	0.214111321	-0.142721855	0.281233848	0.238577086	0.136624595	0.120016192	0.564196587	0.226005911	0.762323806	0.978883571	Bacteria.Firmicutes.Clostridia.Clostridiales.Family.XIII.Family.XIII.AD3011.group	CASP7
293222	ENSG00000165806	rs7918733	0.436014515	0.28732513	0.419880704	0.34950964	-0.216775679	0.248572711	0.087925481	-0.092678518	0.276602324	0.231732404	0.108322416	0.098360519	0.33929346	0.126742184	0.974916192	0.954325757	Bacteria.Firmicutes.Clostridia.Clostridiales.Ruminococcaceae.Ruminococcus.1	CASP7
293223	ENSG00000165806	rs7918733	0.008675954	0.004725898	0.149553495	0.155594917	-0.641034334	0.624820573	-0.13996926	0.117964737	0.236960638	0.21365994	0.095993836	0.082121842	0.028659559	0.006244304	0.99830237	0.997282036	Bacteria.Firmicutes.Clostridia.Clostridiales.Clostridiaceae.1.Clostridium.sensu.stricto.1	CASP7
293224	ENSG00000165806	rs7918733	0.029969135	0.015094995	0.360784047	0.584461439	-0.376290388	0.387027581	0.099743294	-0.049062385	0.169618546	0.155104793	0.108385018	0.08927228	0.027232671	0.006562369	0.946830748	0.956901174	Bacteria.Firmicutes.Clostridia.Clostridiales.Ruminococcaceae.Ruminiclostridium.5	CASP7
293225	ENSG00000165806	rs7918733	0.108626341	0.065231783	0.834137476	0.269414522	-0.372655796	0.356839177	-0.024912278	0.119665233	0.229126647	0.19032418	0.1185013	0.107440897	0.111591636	0.032795293	0.756781221	0.885057378	Bacteria.Actinobacteria.Actinobacteria	CASP7
293226	ENSG00000165806	rs7918733	0.877806778	0.958536971	0.038301497	0.018118886	0.040466839	0.01163037	-0.275525433	0.281916702	0.262180109	0.222857615	0.130336153	0.116323842	0.487501962	0.307651135	0.458125154	0.982679299	Bacteria.Firmicutes.Bacilli	CASP7
293227	ENSG00000165806	rs7918733	0.194848657	0.028361544	0.800135068	0.429244473	-0.34781381	0.621567353	0.025887405	0.08259036	0.265573927	0.277299432	0.101840664	0.103837776	0.359381467	0.061562406	0.999437234	0.98110946	Bacteria.Proteobacteria.Betaproteobacteria.Neisseriales.Neisseriaceae	CASP7
293228	ENSG00000165806	rs7918733	0.038752076	0.003957343	0.815946552	0.144668293	-0.462490926	0.649556212	0.019064919	-0.119959674	0.219304683	0.217498771	0.081580992	0.081267139	0.07952838	0.005818689	0.998997514	0.969189617	Bacteria.Firmicutes.Clostridia.Clostridiales.Ruminococcaceae.Subdoligranulum	CASP7
293229	ENSG00000165806	rs7918733	0.049359892	0.008553734	0.827899534	0.362236729	-0.413511993	0.532071965	-0.01884087	0.074566961	0.206514419	0.19630188	0.086322819	0.081274506	0.112222856	0.011857073	0.997619117	0.997803387	Bacteria.Actinobacteria.Actinobacteria.Micrococcales	CASP7
293230	ENSG00000165806	rs7918733	0.108088366	0.035992594	0.25266998	0.588389958	-0.302196089	0.378875612	0.07639023	-0.033092473	0.185516096	0.176982642	0.066197183	0.060850617	0.121476402	0.029699006	0.809733992	0.833324233	Bacteria.Firmicutes.Clostridia.Clostridiales.Lachnospiraceae.Tyzzerella	CASP7
293231	ENSG00000165806	rs7918733	0.771581848	0.28499625	0.720593915	0.848109578	-0.168623146	0.442390321	-0.038376614	-0.015302126	0.578463636	0.410413486	0.10683984	0.079580549	0.85455035	0.502926124	0.99911693	0.997478299	Bacteria.Bacteroidetes.Bacteroidia.Bacteroidales.Bacteroidaceae.Bacteroides	CASP7
293232	ENSG00000165806	rs7918733	0.229846604	0.106607701	0.195524167	0.100923946	-0.251856103	0.281793333	0.121769444	-0.138020585	0.207807973	0.172249151	0.093119838	0.082962489	0.19523217	0.051080511	0.885125128	0.767785169	Bacteria.Firmicutes.Clostridia.Clostridiales.Ruminococcaceae.Ruminococcaceae.UCG.005	CASP7
293233	ENSG00000165806	rs7918733	0.034724278	0.009223329	0.49495051	0.204127389	-0.364199411	0.415339515	0.053639277	-0.098279797	0.16891501	0.154829897	0.078161276	0.076626954	0.040956806	0.005171641	0.90090992	0.93873292	Bacteria.Proteobacteria.Deltaproteobacteria	CASP7
293234	ENSG00000165806	rs7918733	0.058667537	0.04055743	0.643316934	0.229308505	-0.352867817	0.346499948	0.034905334	-0.097827036	0.183402562	0.165860203	0.075032371	0.08062345	0.067653781	0.016763625	0.809504332	0.868909958	Bacteria.Firmicutes.Clostridia.Clostridiales.Lachnospiraceae.Lachnospira	CASP7
293235	ENSG00000165806	rs7918733	0.021866846	0.007573963	0.634775794	0.423558705	-0.396913986	0.434707856	-0.04019515	0.070272639	0.169024575	0.157778731	0.084226174	0.087266537	0.030453613	0.004664604	0.999334555	0.984995763	Bacteria.Firmicutes.Erysipelotrichia.Erysipelotrichales.Erysipelotrichaceae.Erysipelotrichaceae.UCG.003	CASP7
293236	ENSG00000165806	rs7918733	0.348355447	0.204426621	0.524231467	0.270154883	-0.272548732	0.280636794	-0.06457034	0.095132783	0.28856183	0.218953886	0.100852931	0.085547915	0.292255499	0.122516203	0.919535335	0.81807028	Bacteria.Firmicutes.Negativicutes.Selenomonadales.Veillonellaceae	CASP7
293237	ENSG00000165806	rs7918733	0.763065629	0.682663217	0.488391383	0.968756581	0.299753174	0.352590662	-0.117591075	0.005871473	0.990243954	0.858627032	0.168765101	0.149337883	0.987348183	0.77351519	0.996576058	0.893504067	Bacteria.Firmicutes.Clostridia.Clostridiales	CASP7
293238	ENSG00000165806	rs7918733	0.155191982	0.098135171	0.282803084	0.122219217	-0.280208363	0.289735407	-0.119241599	0.156124516	0.194875614	0.172697743	0.110115478	0.09972033	0.117030904	0.032230144	0.60342226	0.955303348	Bacteria.Firmicutes.Bacilli.Lactobacillales.Streptococcaceae	CASP7
293239	ENSG00000165806	rs7918733	0.181775842	0.10090063	0.651028876	0.421203017	-0.323944769	0.32546891	-0.04680306	0.070010683	0.240041539	0.195621729	0.102998732	0.086498782	0.171249797	0.043003535	0.999513786	0.934484078	Bacteria.Firmicutes.Erysipelotrichia.Erysipelotrichales.Erysipelotrichaceae	CASP7
293240	ENSG00000165806	rs7918733	0.518045434	0.421117655	0.09288803	0.033696975	-0.141437734	0.155557558	-0.203506518	0.234677913	0.217647159	0.192157161	0.119355092	0.108200586	0.31247532	0.118575446	0.405280318	0.910444892	Bacteria.Firmicutes.Bacilli.Lactobacillales	CASP7
293241	ENSG00000165806	rs7918733	0.165500054	0.23530519	0.552920981	0.084894604	-0.292872507	0.230604979	0.064258802	-0.208492732	0.208845647	0.192534718	0.107737061	0.119189027	0.14919186	0.085599773	0.812900689	0.658420497	Bacteria.Firmicutes.Clostridia.Clostridiales.Ruminococcaceae.Butyricicoccus	CASP7
293242	ENSG00000165806	rs7918733	0.588476895	0.112583052	0.706694593	0.600242971	-0.218994669	0.485447194	-0.040297069	-0.044924671	0.402782661	0.301872899	0.106625455	0.08531226	0.706487557	0.211746667	0.871619417	0.89747881	Bacteria.Firmicutes.Clostridia.Clostridiales.Lachnospiraceae..Eubacterium..rectale.group	CASP7
293243	ENSG00000165806	rs7918733	0.325400591	0.164419983	0.140949341	0.050088457	-0.214914437	0.24712699	0.131104267	-0.156598929	0.216909426	0.17576822	0.087980762	0.078465366	0.274836627	0.077315461	0.838188825	0.891924698	Bacteria.Firmicutes.Clostridia.Clostridiales.Ruminococcaceae.Ruminococcaceae.UCG.003	CASP7
293244	ENSG00000165806	rs7918733	0.043559426	0.02440125	0.770049147	0.925341065	-0.370092883	0.388340305	-0.019527812	0.005968273	0.179845867	0.168577569	0.06653077	0.063447162	0.039751767	0.010256268	0.95477287	0.982851019	Bacteria.Firmicutes.Negativicutes.Selenomonadales.Veillonellaceae.Dialister	CASP7
293245	ENSG00000165806	rs7918733	0.024917249	0.013097193	0.207779641	0.406535956	-0.384647764	0.393794577	0.091738139	-0.061813253	0.167598846	0.154421438	0.072112002	0.073997057	0.029712544	0.008214603	0.996033175	0.951042762	Bacteria.Firmicutes.Clostridia.Clostridiales.Lachnospiraceae.Lachnospiraceae.NK4A136.group	CASP7
293246	ENSG00000165806	rs7918733	0.021231197	0.01015848	0.339677628	0.433836882	-0.544521597	0.513175264	-0.073549164	0.053355863	0.230712288	0.193906943	0.076473033	0.067757714	0.052731969	0.012199782	0.998735039	0.999709092	Bacteria.Bacteroidetes.Bacteroidia.Bacteroidales.Prevotellaceae.Prevotella.9	CASP7
293247	ENSG00000165806	rs7918733	0.083837552	0.027688868	0.579385046	0.328943294	-0.538776824	0.629524818	-0.060043017	0.099824209	0.30693201	0.279603495	0.107789634	0.101496865	0.192308067	0.045509235	0.999586829	0.996426659	Bacteria.Firmicutes.Negativicutes.Selenomonadales.Veillonellaceae.Megasphaera	CASP7
293248	ENSG00000165806	rs7918733	0.014901286	0.002810404	0.313815854	0.092556323	-0.582652481	0.716157511	-0.096529643	0.148103651	0.233034138	0.230714612	0.095103789	0.086771582	0.080240682	0.008004759	0.997152221	0.990360691	Bacteria.Firmicutes.Clostridia.Clostridiales.Family.XI	CASP7
293249	ENSG00000165806	rs7918733	0.012303292	0.005961395	0.260215526	0.318484062	-0.455373468	0.461092004	0.099811281	-0.087415589	0.176908786	0.162251245	0.087890105	0.086965609	0.022564337	0.004525609	0.882952099	0.837808523	Bacteria.Firmicutes.Clostridia.Clostridiales.Lachnospiraceaencultured	CASP7
293250	ENSG00000165806	rs7918733	0.00768295	0.003635195	0.214572583	0.141965829	-0.503282672	0.553907701	-0.106981663	0.115275279	0.183015316	0.183661348	0.085370196	0.077559432	0.017826069	0.003274258	0.775498412	0.956405468	Bacteria.Firmicutes.Clostridia.Clostridiales.Peptostreptococcaceae.Intestinibacter	CASP7
293251	ENSG00000165806	rs7918733	0.030685291	0.022362713	0.583598142	0.557814815	-0.459151091	0.485751279	-0.047138105	0.049346938	0.207898949	0.207658778	0.085573793	0.083768698	0.095555806	0.028597883	0.999814869	0.941623084	Bacteria.Actinobacteria.Actinobacteria.Corynebacteriales.Corynebacteriaceae	CASP7
293252	ENSG00000165806	rs7918733	0.013151256	0.007588334	0.835181231	0.336676212	-0.433434166	0.418338334	-0.012447837	-0.053722084	0.170071051	0.151875556	0.059591767	0.055509347	0.024985451	0.00473666	0.800448313	0.835079605	Bacteria.Proteobacteria.Betaproteobacteria.Burkholderiales.Alcaligenaceae.Sutterella	CASP7
293253	ENSG00000165806	rs7918733	0.033471414	0.010558978	0.907918629	0.851964356	-0.425431714	0.423897472	-0.01095179	-0.015386699	0.195891471	0.161056437	0.094323249	0.08212999	0.048996013	0.007854335	0.999550314	0.996901429	Bacteria.Proteobacteria.Gammaproteobacteria.Pseudomonadales	CASP7
293254	ENSG00000165806	rs7918733	0.05061098	0.014632497	0.687073468	0.930229717	-0.359082048	0.41992287	0.02453733	0.005570328	0.180342566	0.167476344	0.060644591	0.06337793	0.085361362	0.01424131	0.961889102	0.997412515	Bacteria.Proteobacteria.Gammaproteobacteria.Enterobacteriales.Enterobacteriaceae.Citrobacter	CASP7
293255	ENSG00000165806	rs7918733	0.034715132	0.01061008	0.553960736	0.25027027	-0.365535217	0.407496452	0.046373383	-0.086214664	0.169525706	0.154931944	0.077954762	0.074329698	0.036272383	0.005595794	0.972085394	0.950708623	Bacteria.Proteobacteria.Deltaproteobacteria.Desulfovibrionales.Desulfovibrionaceae	CASP7
293256	ENSG00000165806	rs7918733	0.034174018	0.014367967	0.6928216	0.783782694	-0.376014677	0.398413861	-0.038209007	0.025962503	0.173845263	0.158451108	0.096301615	0.09423322	0.04575914	0.006775937	0.894867539	0.998318077	Bacteria.Firmicutes.Clostridia.Clostridiales.Lachnospiraceae..Eubacterium..hallii.group	CASP7
293257	ENSG00000165806	rs7918733	0.337628902	0.117541875	0.871861059	0.962620398	-0.334235765	0.398889604	0.020269726	0.004588018	0.346041806	0.251522457	0.125181142	0.097526571	0.47102297	0.128161031	0.996483139	0.898968974	Bacteria.Bacteroidetes.Bacteroidia.Bacteroidales.Porphyromonadaceae.Butyricimonas	CASP7
293258	ENSG00000165806	rs7918733	0.242356334	0.296173585	0.578211126	0.300262129	-0.292456788	0.238793192	0.059598154	-0.107372826	0.247908801	0.226770693	0.106659949	0.102840641	0.280210463	0.169710257	0.89580993	0.873324434	Bacteria.Firmicutes.Clostridia.Clostridiales.Lachnospiraceae..Eubacterium..xylanophilum.group	CASP7
293259	ENSG00000165806	rs7918733	0.039241499	0.015812264	0.5890403	0.390464477	-0.364104022	0.389397748	0.043446349	-0.068727233	0.173098129	0.157195376	0.080029199	0.079502773	0.040780649	0.006857892	0.998880039	0.950358135	Bacteria.Proteobacteria.Deltaproteobacteria.Desulfovibrionales.Desulfovibrionaceae.Bilophila	CASP7
293260	ENSG00000165806	rs7918733	0.024269183	0.015575542	0.513407894	0.582312187	-0.465014178	0.469874426	-0.065027038	0.055452303	0.201667012	0.189232726	0.098962128	0.100323494	0.047123009	0.009019592	0.943565085	0.921735427	Bacteria.Firmicutes.Clostridia.Clostridiales.Lachnospiraceae..Eubacterium..eligens.group	CASP7
293261	ENSG00000165806	rs7918733	0.018548597	0.01143872	0.372410278	0.897383059	-0.606434315	0.501373658	-0.102182507	-0.012219828	0.251189887	0.192705279	0.113779507	0.094386736	0.05100584	0.01065893	0.763524464	0.996716587	Bacteria.Bacteroidetes.Bacteroidia.Bacteroidales.Porphyromonadaceae.Odoribacter	CASP7
293262	ENSG00000165806	rs7918733	0.044707936	0.015016836	0.73314755	0.173130266	-0.370287783	0.39925067	-0.030642251	0.107417756	0.180949486	0.159873903	0.089495917	0.078002143	0.045779628	0.008426415	0.728982698	0.821702957	Bacteria.Firmicutes.Negativicutes.Selenomonadales.Veillonellaceae.Veillonella	CASP7
293263	ENSG00000165806	rs7918733	0.022799943	0.000367895	0.39734304	0.086814704	-0.379229869	0.608716106	-0.052828573	-0.112455966	0.162667478	0.162076888	0.062011695	0.064691665	0.044486242	0.000647062	0.915886106	0.774581747	Bacteria.Firmicutes.Clostridia.Clostridiales.Lachnospiraceae.Roseburia	CASP7
293264	ENSG00000165806	rs7918733	0.644702362	0.26681705	0.906851901	0.777838181	-0.299763634	0.504834443	-0.013655746	-0.023940404	0.647074892	0.450786966	0.116258239	0.084507271	0.907849349	0.534921319	0.998947111	0.995399427	Bacteria.Bacteroidetes	CASP7
293265	ENSG00000165806	rs7918733	0.029078907	0.014230163	0.796073635	0.847278476	-0.410599801	0.421859658	-0.020462169	0.013826949	0.184036547	0.167527068	0.078858781	0.071512445	0.032970292	0.008838683	0.99994518	0.999865593	Bacteria.Bacteroidetes.Bacteroidia.Bacteroidales.Prevotellaceae	CASP7
293266	ENSG00000165806	rs7918733	0.007241333	0.004510509	0.125075146	0.15233929	-0.651884851	0.627022533	-0.147811616	0.118619311	0.235205017	0.213216966	0.09514465	0.081917032	0.023462718	0.006148059	0.995652601	0.976854668	Bacteria.Firmicutes.Clostridia.Clostridiales.Clostridiaceae.1	CASP7
293267	ENSG00000165806	rs7918733	0.523914435	0.132217136	0.494115043	0.736888115	-0.224215012	0.520903405	0.088430235	0.041034409	0.349934938	0.341737928	0.128607375	0.121620444	0.468342268	0.123109585	0.996423631	0.972476884	Bacteria.Bacteroidetes.Bacteroidia.Bacteroidales.Prevotellaceae.Prevotella.7	CASP7
293268	ENSG00000165806	rs7918733	0.023291783	0.011468135	0.67692117	0.723743885	-0.393544147	0.405971887	0.042751266	-0.033254515	0.169438603	0.156095566	0.102147147	0.093682601	0.031591243	0.004991984	0.998239218	0.992529118	Bacteria.Firmicutes.Clostridia.Clostridiales.Ruminococcaceae.Flavonifractor	CASP7
293269	ENSG00000165806	rs7918733	0.031422172	0.016068248	0.386886374	0.586684981	-0.375417287	0.391943477	0.059039171	-0.036214493	0.170758129	0.158625432	0.067779617	0.066287498	0.036055532	0.009207294	0.973523722	0.991974206	Bacteria.Proteobacteria.Betaproteobacteria.Burkholderiales.Alcaligenaceae.Parasutterella	CASP7
293270	ENSG00000165806	rs7918733	0.757018549	0.20731967	0.771230898	0.591103397	-0.198774473	0.63384896	-0.038667635	-0.056365884	0.639792548	0.497735377	0.132440316	0.104406329	0.908094191	0.472903575	0.956359196	0.939156644	Bacteria.Firmicutes.Clostridia.Clostridiales.Ruminococcaceae	CASP7
293271	ENSG00000165806	rs7918733	0.004326319	0.000378936	0.158620717	0.014658207	-0.494637426	0.646200931	0.101143403	-0.174771055	0.167368163	0.172471172	0.070934871	0.069722258	0.012864035	0.000585694	0.997466038	0.960960829	Bacteria.Bacteroidetes.Bacteroidia.Bacteroidales.Rikenellaceae	CASP7
293272	ENSG00000165806	rs7918733	0.121406862	0.060840554	0.466146025	0.5176169	-0.314750531	0.344845201	0.065072787	-0.056240204	0.200593	0.180806811	0.08877439	0.0864547	0.139627721	0.034979186	0.84880434	0.926866716	Bacteria.Firmicutes.Clostridia.Clostridiales.Ruminococcaceae.Ruminococcus.2	CASP7
293273	ENSG00000165806	rs7918733	0.203757623	0.151599576	0.523381308	0.158091915	-0.306520581	0.274359675	0.07444112	-0.12832639	0.23879076	0.189122206	0.116031565	0.089883078	0.237478989	0.089447788	0.977255672	0.992258538	Bacteria.Firmicutes.Clostridia.Clostridiales.Ruminococcaceae.Ruminiclostridium.9	CASP7
293274	ENSG00000165806	rs7918733	0.004337383	0.000380892	0.159125481	0.014740733	-0.494511669	0.645878002	0.101037383	-0.174646579	0.167376238	0.172457202	0.070947717	0.06973322	0.012878707	0.000593588	0.997528932	0.957821383	Bacteria.Bacteroidetes.Bacteroidia.Bacteroidales.Rikenellaceae.Alistipes	CASP7
293275	ENSG00000165806	rs7918733	0.045527791	0.174126126	0.76927269	0.268873401	-0.41715995	0.268798141	0.017285432	0.066103177	0.204658301	0.195648407	0.058686967	0.059282781	0.100778588	0.091407695	0.99491143	0.965530807	Bacteria.Proteobacteria.Gammaproteobacteria.Enterobacteriales.Enterobacteriaceae	CASP7
293276	ENSG00000165806	rs7918733	0.436458306	0.164693716	0.185571282	0.336092576	-0.180168234	0.278303052	0.180425515	-0.108991093	0.230115323	0.19807239	0.134872954	0.112480183	0.319111969	0.085322424	0.750663717	0.987554159	Bacteria.Firmicutes.Clostridia.Clostridiales.Family.XIII	CASP7
293277	ENSG00000165806	rs7918733	0.012714767	0.005509705	0.268559073	0.301419918	-0.518075445	0.506870103	-0.087293543	0.076296173	0.202255761	0.176609571	0.078234898	0.073252408	0.025088208	0.004442631	0.694501154	0.908397531	Bacteria.Firmicutes.Negativicutes.Selenomonadales.Acidaminococcaceae.Phascolarctobacterium	CASP7
293278	ENSG00000165806	rs7918733	0.002488345	0.000862104	0.045892425	0.026523125	-0.63936394	0.712833522	-0.189473447	0.208750748	0.203278666	0.204171302	0.093116947	0.09198823	0.021005586	0.00351437	0.963485106	0.971945944	Bacteria.Firmicutes.Bacilli.Lactobacillales.Carnobacteriaceae.Granulicatella	CASP7
293279	ENSG00000165806	rs7918733	0.216292779	0.129730018	0.606975307	0.414525691	-0.306753021	0.31105699	-0.054502117	0.074693351	0.2457157	0.202732252	0.105446652	0.090963564	0.203827394	0.061897559	0.993501001	0.905923097	Bacteria.Firmicutes.Erysipelotrichia.Erysipelotrichales	CASP7
293280	ENSG00000165806	rs7918733	0.026410347	0.008985371	0.766064708	0.733268479	-0.390391969	0.420699677	-0.020531359	-0.024141055	0.171896939	0.156262721	0.068722784	0.070541329	0.0308504	0.00468306	0.94253553	0.990835033	Bacteria.Bacteroidetes.Bacteroidia.Bacteroidales.Porphyromonadaceae.Parabacteroides	CASP7
293281	ENSG00000165806	rs7918733	0.319804256	0.073299964	0.362224297	0.453985176	-0.240760124	0.324639229	0.077604029	-0.049322449	0.240180072	0.178377076	0.084582564	0.065480516	0.280714552	0.054161986	0.872775108	0.926870238	Bacteria.Firmicutes.Clostridia.Clostridiales.Lachnospiraceae.Lachnospiraceae.UCG.010	CASP7
293282	ENSG00000165806	rs7918733	0.020562651	0.003173081	0.207874748	0.065933752	-0.689135157	0.814051044	0.158833215	-0.221107023	0.290400061	0.265795942	0.124879431	0.118245288	0.115300848	0.013551167	0.995261573	0.962978444	Bacteria.Firmicutes.Clostridia.Clostridiales.Lachnospiraceae.Lachnospiraceae.UCG.008	CASP7
293283	ENSG00000165806	rs7918733	0.009897759	0.001113612	0.284342452	0.047146319	-0.508685135	0.61825148	0.075967203	-0.141591696	0.191505775	0.181323483	0.070379706	0.0699972	0.028250616	0.002193366	0.943988959	0.763056058	Bacteria.Proteobacteria.Betaproteobacteria.Burkholderiales.Alcaligenaceae	CASP7
293284	ENSG00000165806	rs7918733	0.084141799	0.077685118	0.703911987	0.926986953	-0.468236478	0.428199197	-0.043179198	0.00911113	0.267014476	0.238924433	0.113124162	0.099047945	0.17852853	0.064246827	0.998768023	0.999934415	Bacteria.Firmicutes.Clostridia.Clostridiales.Ruminococcaceae.Ruminococcaceae.NK4A214.group	CASP7
293285	ENSG00000165806	rs7918733	0.066585406	0.016883374	0.643812003	0.25657599	-0.514317018	0.683512563	-0.047954189	0.116564533	0.275728971	0.278819964	0.10323635	0.101853171	0.171522819	0.034699147	0.811007846	0.826878629	Bacteria.Firmicutes.Erysipelotrichia.Erysipelotrichales.Erysipelotrichaceae.Faecalitalea	CASP7
293286	ENSG00000165806	rs7918733	0.842888062	0.988310555	0.163228925	0.125644891	0.075491091	0.004399099	-0.170061213	0.158157553	0.379385348	0.299122475	0.120609024	0.101960612	0.737175801	0.553685617	0.996108676	0.925567763	Bacteria.Firmicutes.Clostridia.Clostridiales.Lachnospiraceae..Ruminococcus..gnavus.group	CASP7
293287	ENSG00000165806	rs7918733	0.014670002	0.002291466	0.317268043	0.081581513	-0.548335859	0.663954496	0.081396679	-0.14229269	0.218777506	0.209253973	0.080772913	0.080455011	0.044748064	0.004725027	0.938500455	0.748457434	Bacteria.Proteobacteria.Betaproteobacteria.Burkholderiales	CASP7
293288	ENSG00000165806	rs7918733	0.644588391	0.266776517	0.906988668	0.777759902	-0.299872827	0.50488547	-0.013636009	-0.023949639	0.6470873	0.450793964	0.116261709	0.084509272	0.906199841	0.534375664	0.998912436	0.995383189	Bacteria.Bacteroidetes.Bacteroidia.Bacteroidales	CASP7
293289	ENSG00000165806	rs7918733	0.06093426	0.018207055	0.776680788	0.519083188	-0.428073126	0.499880209	-0.025740339	0.05422279	0.224527967	0.206423417	0.090376936	0.083647064	0.190903005	0.032192459	0.999028109	0.997798285	Bacteria.Actinobacteria.Actinobacteria.Micrococcales.Micrococcaceae	CASP7
293290	ENSG00000165806	rs7918733	0.012478123	0.002782778	0.976301366	0.363606583	-0.429834657	0.512167722	0.002202825	0.066005861	0.167337389	0.16481993	0.073873119	0.072150264	0.02153964	0.001944291	0.867920172	0.8806471	Bacteria.Fusobacteria.Fusobacteriia.Fusobacteriales.Fusobacteriaceae.Fusobacterium	CASP7
293291	ENSG00000165806	rs7918733	0.114402719	0.119904117	0.272519047	0.067252368	-0.310841938	0.268996235	0.094594052	-0.164148932	0.194291357	0.170728307	0.085488001	0.088222327	0.138386952	0.064471956	0.793771128	0.955201279	Bacteria.Firmicutes.Clostridia.Clostridiales.Ruminococcaceae..Eubacterium..coprostanoligenes.group	CASP7
293292	ENSG00000165806	rs7918733	0.070245442	0.020249721	0.196579735	0.267312025	-0.32592595	0.369676637	0.081398341	-0.065776231	0.177120815	0.155377808	0.062396123	0.058795623	0.06506425	0.011367254	0.998409995	0.996467843	Bacteria.Verrucomicrobia	CASP7
293293	ENSG00000165806	rs7918733	0.505601361	0.829956014	0.227690977	0.70843352	0.490009742	0.139745553	-0.171791897	0.048308055	0.732058151	0.648137774	0.141084309	0.128622512	0.869243318	0.721748011	0.876277026	0.855363977	Bacteria.Firmicutes.Clostridia.Clostridiales.Lachnospiraceae	CASP7
293294	ENSG00000165806	rs7918733	0.019880033	0.007905379	0.900825367	0.157427441	-0.391853021	0.409843951	-0.00877101	0.099166395	0.164189141	0.149605866	0.0701125	0.069346006	0.0249544	0.004059028	0.880717713	0.817390734	Bacteria.Proteobacteria.Gammaproteobacteria.Pasteurellales.Pasteurellaceae	CASP7
293295	ENSG00000165806	rs7918733	0.008667602	0.003658237	0.196633433	0.118747903	-0.493865882	0.59487299	-0.179067932	0.238492093	0.182535264	0.197387341	0.137281696	0.150885987	0.029747628	0.006315814	0.766123896	0.994989321	Bacteria.Actinobacteria.Coriobacteriia.Coriobacteriales	CASP7
293296	ENSG00000165806	rs7918733	0.190157761	0.04394967	0.060067338	0.10296413	-0.245499318	0.322696382	0.162847223	-0.130915772	0.18545951	0.157113501	0.085119563	0.079171607	0.136983408	0.014880113	0.999989953	0.951984197	Bacteria.Firmicutes.Clostridia.Clostridiales.Christensenellaceae	CASP7
293297	ENSG00000165806	rs7918733	0.053705377	0.068808729	0.6235372	0.936061539	-0.494265757	0.428579968	-0.054822309	0.009117704	0.25162093	0.231680178	0.111165594	0.113224941	0.137525498	0.080483918	0.966546108	0.982230897	Bacteria.Firmicutes.Clostridia.Clostridiales.Ruminococcaceae.Ruminiclostridium.6	CASP7
293298	ENSG00000165806	rs7918733	0.027408281	0.007683543	0.853733995	0.332291048	-0.378115997	0.420132039	0.016538549	-0.091966581	0.167625328	0.152779721	0.089359002	0.094161873	0.033263121	0.0044536	0.997048205	0.999513539	Bacteria.Firmicutes.Clostridia.Clostridiales.Lachnospiraceae.Dorea	CASP7
293299	ENSG00000165806	rs7918733	0.007309189	0.001209858	0.137013751	0.039905401	-0.626037042	0.772539012	-0.148845215	0.215865881	0.226156205	0.228361482	0.098879668	0.102981321	0.040531663	0.005149319	0.998201428	0.99782309	Bacteria.Firmicutes.Bacilli.Bacillales.Staphylococcaceae.Staphylococcus	CASP7
293300	ENSG00000165806	rs7918733	0.284914697	0.218946635	0.635875339	0.236981827	-0.305529712	0.277746299	-0.066150478	0.144337502	0.283397023	0.223782859	0.139066017	0.120945639	0.283462466	0.100004295	0.947972896	0.972299477	Bacteria.Actinobacteria	CASP7
293301	ENSG00000165806	rs7918733	0.03131961	0.005908016	0.625617518	0.67923376	-0.38227003	0.493417797	0.041073249	0.030279742	0.17376609	0.173429463	0.083788628	0.072901947	0.050060691	0.006012927	0.998970432	0.998994847	Bacteria.Firmicutes.Erysipelotrichia.Erysipelotrichales.Erysipelotrichaceae.Erysipelatoclostridium	CASP7
293302	ENSG00000165806	rs7918733	0.18266961	0.024639477	0.683055308	0.259284267	-0.512422964	0.678247764	0.035934575	-0.078761092	0.380490601	0.294935347	0.087622333	0.069217364	0.524456885	0.100481466	0.999785669	0.999420701	Bacteria.Firmicutes.Clostridia.Clostridiales.Ruminococcaceae.Faecalibacterium	CASP7
293303	ENSG00000165806	rs7918733	0.075945512	0.038960255	0.398047697	0.18943327	-0.330445577	0.344042764	0.083497657	-0.12971213	0.183270417	0.16331858	0.098159208	0.097827196	0.069523746	0.013034236	0.790785044	0.980985352	Bacteria.Firmicutes.Clostridia.Clostridiales.Ruminococcaceaencultured	CASP7
293304	ENSG00000165806	rs7918733	0.582826168	0.294748102	0.499865503	0.628785716	-0.188658922	0.283331501	0.078975738	-0.045930896	0.341785603	0.268266956	0.116408064	0.094565631	0.526050761	0.214360869	0.984987993	0.971423926	Bacteria.Proteobacteria.Deltaproteobacteria.Desulfovibrionales.Desulfovibrionaceae.Desulfovibrio	CASP7
293305	ENSG00000165810	rs12659188	0.092813786	0.066157374	0.268812566	0.181540693	-0.406101962	0.376811271	-0.125251775	0.128126706	0.238120548	0.201684789	0.112314135	0.094889482	0.181690748	0.062203514	0.998330087	0.999834196	Bacteria.Actinobacteria.Coriobacteriia.Coriobacteriales.Coriobacteriaceae.Collinsella	BTNL9
293306	ENSG00000165810	rs12659188	0.677154713	0.508489057	0.162500111	0.337801071	-0.074053562	0.097223942	-0.090398074	0.062701638	0.177074696	0.146243437	0.0639985	0.064939718	0.399643619	0.187200245	0.998302481	0.99762474	Bacteria.Proteobacteria.Gammaproteobacteria.Enterobacteriales.Enterobacteriaceae.Escherichia.Shigella	BTNL9
293307	ENSG00000165810	rs12659188	0.150791826	0.163477156	0.484530725	0.535828172	-0.253965108	0.216234729	0.068388919	-0.055259368	0.174712778	0.153447517	0.097282104	0.088785383	0.137322242	0.065070845	0.67759045	0.932690213	Bacteria.Actinobacteria.Actinobacteria	BTNL9
293308	ENSG00000165810	rs12659188	0.161335191	0.155412389	0.528243142	0.482977867	-0.244307817	0.225919318	0.045655498	-0.047370533	0.172474251	0.157204539	0.072006753	0.067144019	0.148511137	0.071686652	0.999507593	0.935584968	Bacteria.Firmicutes.Clostridia.Clostridiales.Lachnospiraceae.Lachnoclostridium	BTNL9
293309	ENSG00000165810	rs12659188	0.952198468	0.529982102	0.132495382	0.007430794	-0.012418085	-0.100639754	0.127086749	-0.182213596	0.20636778	0.159400103	0.083436092	0.065968168	0.549682764	0.268842226	0.774035897	0.670794922	Bacteria.Firmicutes.Clostridia.Clostridiales.Ruminococcaceae.Ruminococcaceae.UCG.014	BTNL9
293310	ENSG00000165810	rs12659188	0.196952059	0.188358241	0.673676838	0.645417789	-0.209735734	0.176663428	-0.035178182	0.036725754	0.160908971	0.132909483	0.083165298	0.079448891	0.130537375	0.044601233	0.734215314	0.889335822	Bacteria.Firmicutes.Clostridia.Clostridiales.Peptostreptococcaceae	BTNL9
293311	ENSG00000165810	rs12659188	0.195467261	0.578698435	0.467702575	0.96237899	-0.414598519	0.151307164	0.094564794	-0.005087699	0.317011937	0.271135524	0.129461702	0.107453681	0.617156455	0.521376892	0.99967607	0.999141757	Bacteria.Firmicutes.Negativicutes.Selenomonadales	BTNL9
293312	ENSG00000165810	rs12659188	0.03431231	0.015439072	0.089664314	0.035644698	-0.47813508	0.489078431	-0.137784585	0.15216744	0.221235399	0.196694744	0.079991582	0.070943317	0.126045424	0.030804154	0.999586829	0.996426659	Bacteria.Firmicutes.Negativicutes.Selenomonadales.Veillonellaceae.Megasphaera	BTNL9
293313	ENSG00000165810	rs12659188	0.303086891	0.162785601	0.699957848	0.430592139	-0.276774936	0.299449343	-0.047222441	0.077528739	0.266658562	0.212145282	0.12200323	0.09776058	0.428158589	0.139708612	0.998922721	0.998920199	Bacteria.Firmicutes.Clostridia.Clostridiales.Lachnospiraceae..Eubacterium..ventriosum.group	BTNL9
293314	ENSG00000165810	rs12659188	0.223877904	0.349091334	0.114258819	0.002777733	-0.178018634	0.115874106	0.102272346	-0.169141994	0.144988313	0.122870785	0.06389932	0.054420547	0.117624366	0.074104955	0.996546716	0.994860843	Bacteria.Firmicutes.Clostridia.Clostridiales.Ruminococcaceae.Ruminococcaceae.UCG.002	BTNL9
293315	ENSG00000165810	rs12659188	0.985815595	0.733260263	0.203458356	0.03801755	-0.003758336	-0.057387857	-0.138285287	0.171368217	0.210598923	0.167684717	0.107657133	0.08094182	0.516851415	0.254087968	0.62399777	0.982679299	Bacteria.Firmicutes.Bacilli	BTNL9
293316	ENSG00000165810	rs12659188	0.962493249	0.918715479	0.312729741	0.361054824	-0.011499156	0.020883052	-0.073644412	0.061670265	0.243605943	0.203849966	0.072392669	0.067051392	0.631701631	0.379395992	0.789951236	0.995251343	Bacteria.Proteobacteria.Gammaproteobacteria	BTNL9
293317	ENSG00000165810	rs12659188	0.429066335	0.373283852	0.812868134	0.720697661	-0.271608761	0.256715019	-0.02773495	0.037042923	0.341351141	0.286376421	0.116691911	0.103166887	0.49971994	0.292888362	0.999437234	0.997643724	Bacteria.Proteobacteria.Betaproteobacteria.Neisseriales.Neisseriaceae	BTNL9
293318	ENSG00000165810	rs12659188	0.187113059	0.192671648	0.468719202	0.618581229	-0.208872445	0.175514265	-0.080430678	0.047882907	0.156692781	0.133352801	0.110364643	0.095722928	0.086142085	0.045797767	0.953370511	0.962141134	Bacteria.Firmicutes.Clostridia.Clostridiales.Ruminococcaceae.Ruminiclostridium.5	BTNL9
293319	ENSG00000165810	rs12659188	0.193681435	0.128296863	0.673921229	0.306134325	-0.230071256	0.220096446	0.029359413	-0.059293771	0.175206319	0.142902787	0.069464335	0.057490571	0.142466904	0.045957253	0.997466038	0.994193156	Bacteria.Bacteroidetes.Bacteroidia.Bacteroidales.Rikenellaceae	BTNL9
293320	ENSG00000165810	rs12659188	0.149827947	0.236238234	0.392981137	0.661850303	-0.383728703	0.251233522	-0.074730957	0.032847944	0.263349395	0.21018045	0.086911034	0.074766563	0.378557595	0.235738035	0.998986731	0.998377846	Bacteria.Firmicutes.Clostridia.Clostridiales.Family.XI.Anaerococcus	BTNL9
293321	ENSG00000165810	rs12659188	0.13758283	0.139864989	0.357228458	0.423244232	-0.253525253	0.203891708	-0.070304116	0.058650651	0.168668017	0.136446943	0.07582846	0.072784397	0.112381034	0.050136648	0.806006109	0.968614954	Bacteria.Firmicutes.Clostridia.Clostridiales.Peptostreptococcaceae.Intestinibacter	BTNL9
293322	ENSG00000165810	rs12659188	0.523874409	0.461425689	0.367307547	0.268904963	-0.118334132	0.106256493	0.102518826	-0.102947732	0.184667571	0.143429469	0.112936014	0.09233193	0.297550091	0.144123487	0.779482236	0.747130084	Bacteria.Firmicutes.Clostridia.Clostridiales.Ruminococcaceae.Butyricicoccus	BTNL9
293323	ENSG00000165810	rs12659188	0.910341524	0.545716788	0.351385162	0.146771004	0.032071804	-0.154668018	0.093368591	-0.131229996	0.283719405	0.254669428	0.099481998	0.089375064	0.543911098	0.373874285	0.594006153	0.672735821	Bacteria.Firmicutes.Erysipelotrichia.Erysipelotrichales.Erysipelotrichaceae.Holdemanella	BTNL9
293324	ENSG00000165810	rs12659188	0.475919039	0.803577795	0.710095581	0.195731566	-0.148041327	0.041613563	-0.035145938	0.09964556	0.206480356	0.166639411	0.094140478	0.076237027	0.28394497	0.190845332	0.999513786	0.875787393	Bacteria.Firmicutes.Erysipelotrichia.Erysipelotrichales.Erysipelotrichaceae	BTNL9
293325	ENSG00000165810	rs12659188	0.942068466	0.888098248	0.096255305	0.004075026	-0.013677133	-0.020516442	-0.171889946	0.240856316	0.187492651	0.145243328	0.101869183	0.080925239	0.446184261	0.213257842	0.405669689	0.910444892	Bacteria.Firmicutes.Bacilli.Lactobacillales	BTNL9
293326	ENSG00000165810	rs12659188	0.850339222	0.991648052	0.259282335	0.306711212	-0.039062256	-0.002355655	0.089812258	-0.084756973	0.206212307	0.224187219	0.078929103	0.08227826	0.555194505	0.387969985	0.999469974	0.986131077	Bacteria.Bacteroidetes.Bacteroidia.Bacteroidales.Porphyromonadaceae.Barnesiella	BTNL9
293327	ENSG00000165810	rs12659188	0.142272262	0.158148856	0.263035342	0.356022961	-0.235603001	0.191944024	0.090503282	-0.058158761	0.158642117	0.13446118	0.080170911	0.062570687	0.108696394	0.041479043	0.816312641	0.968856518	Bacteria.Firmicutes.Clostridia.Clostridiales.Lachnospiraceae..Eubacterium..hallii.group	BTNL9
293328	ENSG00000165810	rs12659188	0.29120535	0.22909783	0.770510035	0.684050945	-0.24365661	0.204619427	-0.023440062	0.025596167	0.229000223	0.168558507	0.080024842	0.06262154	0.22035734	0.114405196	0.92558454	0.84258984	Bacteria.Firmicutes.Clostridia.Clostridiales.Lachnospiraceae.Tyzzerella	BTNL9
293329	ENSG00000165810	rs12659188	0.282802137	0.290810384	0.662943573	0.693354542	-0.177333419	0.149826345	-0.033175597	0.023125907	0.163760933	0.140697806	0.07577386	0.058393172	0.134093718	0.085575115	0.996033175	0.965943535	Bacteria.Firmicutes.Clostridia.Clostridiales.Lachnospiraceae.Lachnospiraceae.NK4A136.group	BTNL9
293330	ENSG00000165810	rs12659188	0.188505485	0.493258	0.535837347	0.799195717	-0.314474051	0.136900759	-0.07490766	-0.026871907	0.236668664	0.198703913	0.120357065	0.105208181	0.253041152	0.229279199	0.915779359	0.999817689	Bacteria.Firmicutes.Clostridia.Clostridiales.Family.XIII.Family.XIII.AD3011.group	BTNL9
293331	ENSG00000165810	rs12659188	0.065667709	0.023895622	0.112342027	0.032650615	-0.311207547	0.361094867	-0.094362351	0.133285347	0.166261889	0.156169773	0.058638651	0.061075244	0.09774058	0.019162234	0.99830237	0.956012916	Bacteria.Firmicutes.Clostridia.Clostridiales.Clostridiaceae.1.Clostridium.sensu.stricto.1	BTNL9
293332	ENSG00000165810	rs12659188	0.239727002	0.290221088	0.647457157	0.404937705	-0.186416199	0.143018178	0.037826108	-0.0671403	0.15713078	0.134139078	0.082338217	0.080099533	0.140807863	0.070196609	0.788766405	0.950702349	Bacteria.Actinobacteria.Actinobacteria.Bifidobacteriales.Bifidobacteriaceae	BTNL9
293333	ENSG00000165810	rs12659188	0.30068722	0.399261302	0.409218672	0.537504633	-0.917300219	0.590956876	0.122269744	-0.072118726	0.879360541	0.696524105	0.147214243	0.116352655	0.999415694	0.806058889	0.990344402	0.947305322	Bacteria.Firmicutes	BTNL9
293334	ENSG00000165810	rs12659188	0.253070226	0.155715184	0.805562455	0.492526321	-0.232566597	0.262327177	-0.02470694	0.058938678	0.201706092	0.18267455	0.099969025	0.085401125	0.305559837	0.10376152	0.999274386	0.998480911	Bacteria.Firmicutes.Clostridia.Clostridiales.Ruminococcaceae.Ruminococcaceae.UCG.013	BTNL9
293335	ENSG00000165810	rs12659188	0.096171925	0.065491152	0.271808158	0.143427571	-0.29936714	0.282946746	-0.075039595	0.076781408	0.177372107	0.151062114	0.067714541	0.051852534	0.121715699	0.040402593	0.925613467	0.997412515	Bacteria.Proteobacteria.Gammaproteobacteria.Enterobacteriales.Enterobacteriaceae.Citrobacter	BTNL9
293336	ENSG00000165810	rs12659188	0.727299829	0.557909973	0.121167527	0.065476164	-0.063567365	0.081981647	-0.112683903	0.103045388	0.181514582	0.139201338	0.071767332	0.055011644	0.302095569	0.178678417	0.78401957	0.994448463	Bacteria.Bacteroidetes.Bacteroidia.Bacteroidales.Porphyromonadaceae	BTNL9
293337	ENSG00000165810	rs12659188	0.227477058	0.433718764	0.846723612	0.097765433	-0.198788255	0.105172449	0.012920621	-0.089492413	0.163179162	0.133526197	0.066579955	0.053282305	0.153884994	0.117715377	0.866096981	0.805307491	Bacteria.Firmicutes.Negativicutes.Selenomonadales.Acidaminococcaceae.Phascolarctobacterium	BTNL9
293338	ENSG00000165810	rs12659188	0.226239126	0.222444863	0.743753466	0.891467245	-0.19249306	0.163033549	0.023758115	-0.009104839	0.157586446	0.132368466	0.072375672	0.066470625	0.113703065	0.053656804	0.890243362	0.988675314	Bacteria.Proteobacteria.Gammaproteobacteria.Pasteurellales.Pasteurellaceae.Haemophilus	BTNL9
293339	ENSG00000165810	rs12659188	0.204283798	0.166869989	0.645352908	0.542171859	-0.244601856	0.204693698	-0.043591107	0.042208725	0.19077833	0.146445616	0.094282171	0.068888287	0.151262728	0.06559338	0.998173674	0.994266973	Bacteria.Firmicutes.Bacilli.Bacillales	BTNL9
293340	ENSG00000165810	rs12659188	0.566780795	0.418766829	0.008824426	0.005988911	0.10573982	-0.133657658	0.167467593	-0.158644095	0.18367411	0.164267656	0.062049008	0.055856897	0.320046744	0.161741503	0.998735039	0.951948696	Bacteria.Bacteroidetes.Bacteroidia.Bacteroidales.Prevotellaceae.Prevotella.9	BTNL9
293341	ENSG00000165810	rs12659188	0.326639844	0.253928896	0.902695385	0.84640899	-0.185020261	0.19285669	0.007512432	0.010817523	0.187220242	0.16757136	0.061212012	0.055627039	0.291811215	0.144669435	0.999614985	0.99936283	Bacteria.Firmicutes.Clostridia.Clostridiales.Lachnospiraceae.Tyzzerella.4	BTNL9
293342	ENSG00000165810	rs12659188	0.266300529	0.272363232	0.782759263	0.76505965	-0.23933077	0.20845138	0.022783126	-0.021727654	0.213475186	0.188323141	0.082293635	0.072406329	0.285805396	0.12592228	0.965703943	0.931534808	Bacteria.Proteobacteria.Betaproteobacteria	BTNL9
293343	ENSG00000165810	rs12659188	0.255716697	0.306786374	0.422075904	0.091137016	-0.180564932	0.134024333	0.058871321	-0.095585832	0.157488537	0.130125179	0.072873572	0.055752747	0.16817784	0.078926243	0.734878374	0.825780839	Bacteria.Firmicutes.Clostridia.Clostridiales.Lachnospiraceae.Lachnospira	BTNL9
293344	ENSG00000165810	rs12659188	0.165581543	0.258988028	0.821669384	0.316644672	-0.218621307	0.147870946	-0.015044657	-0.05432849	0.155928033	0.129871379	0.066481747	0.053842224	0.107972123	0.071858742	0.744944267	0.9268762	Bacteria.Firmicutes.Negativicutes.Selenomonadales.Acidaminococcaceae	BTNL9
293345	ENSG00000165810	rs12659188	0.257562811	0.146732317	0.911806387	0.437793281	-0.218135819	0.226686476	0.010798738	-0.054615035	0.191005022	0.154371314	0.097123286	0.06996004	0.184393703	0.059710965	0.997851323	0.977487446	Bacteria.Firmicutes.Clostridia.Clostridiales.Lachnospiraceae.Fusicatenibacter	BTNL9
293346	ENSG00000165810	rs12659188	0.204346317	0.212083671	0.937860528	0.545545312	-0.200518517	0.165537962	0.005423615	-0.036113077	0.156417204	0.131372711	0.06930532	0.059436726	0.122265823	0.058761459	0.999334555	0.984995763	Bacteria.Firmicutes.Erysipelotrichia.Erysipelotrichales.Erysipelotrichaceae.Erysipelotrichaceae.UCG.003	BTNL9
293347	ENSG00000165810	rs12659188	0.655182821	0.634588378	0.165931903	0.014448897	-0.079625201	0.065855338	-0.147473417	0.19611042	0.177493352	0.137918852	0.105271369	0.078061606	0.29672423	0.140062317	0.526416791	0.955303348	Bacteria.Firmicutes.Bacilli.Lactobacillales.Streptococcaceae	BTNL9
293348	ENSG00000165810	rs12659188	0.260508118	0.447998497	0.859775978	0.556465	-0.184079681	0.114995859	0.014623724	-0.044140639	0.162194219	0.150654214	0.082456468	0.074674006	0.164806382	0.084402737	0.999417824	0.997023453	Bacteria.Firmicutes.Clostridia.Clostridiales.Christensenellaceae.Christensenellaceae.R.7.group	BTNL9
293349	ENSG00000165810	rs12659188	0.429517343	0.364618742	0.369064294	0.555166184	-0.135929992	0.134314428	0.071148218	-0.037987714	0.171001281	0.147129662	0.078667564	0.064053476	0.221106166	0.10596605	0.999550314	0.996901429	Bacteria.Proteobacteria.Gammaproteobacteria.Pseudomonadales	BTNL9
293350	ENSG00000165810	rs12659188	0.076829345	0.049544682	0.171473068	0.10221704	-0.669595393	0.738540755	0.106347325	-0.126278798	0.372512957	0.369147487	0.076922906	0.076198157	0.63069548	0.291086918	0.956359196	0.894573344	Bacteria.Firmicutes.Clostridia.Clostridiales.Ruminococcaceae	BTNL9
293351	ENSG00000165810	rs12659188	0.436674915	0.688478502	0.917671605	0.716158131	-0.177827029	0.093863747	0.009034099	-0.03147944	0.227232863	0.233092477	0.087064223	0.086206793	0.5257179	0.358330412	0.996483139	0.880926995	Bacteria.Bacteroidetes.Bacteroidia.Bacteroidales.Porphyromonadaceae.Butyricimonas	BTNL9
293352	ENSG00000165810	rs12659188	0.118874537	0.075123974	0.507580639	0.095201414	-0.252162858	0.245272557	0.063540346	-0.132973337	0.159590847	0.135641043	0.095371727	0.078550381	0.082863359	0.024873866	0.997048205	0.999513539	Bacteria.Firmicutes.Clostridia.Clostridiales.Lachnospiraceae.Dorea	BTNL9
293353	ENSG00000165810	rs12659188	0.160375716	0.112298195	0.05912866	0.043343664	0.724699254	-0.727261755	-0.236435151	0.232890982	0.510427755	0.451878765	0.123117063	0.113052872	0.595582527	0.431947285	0.75121437	0.99665811	Bacteria.Proteobacteria	BTNL9
293354	ENSG00000165810	rs12659188	0.567459873	0.685330657	0.274526288	0.137497387	-0.102652019	0.060244288	0.099511111	-0.106466782	0.178623898	0.148023206	0.090312266	0.070815726	0.327943073	0.203028584	0.911591624	0.820194675	Bacteria.Firmicutes.Clostridia.Clostridiales.Ruminococcaceae.Ruminococcaceae.UCG.005	BTNL9
293355	ENSG00000165810	rs12659188	0.348416012	0.358989098	0.995469149	0.973634024	-0.197442177	0.164345462	-0.000460549	0.00224143	0.209068973	0.177914029	0.080795843	0.06756092	0.278357239	0.165920539	0.990377206	0.959652518	Bacteria.Proteobacteria.Betaproteobacteria.Burkholderiales	BTNL9
293356	ENSG00000165810	rs12659188	0.519213722	0.848057602	0.327147839	0.157433194	-0.117131421	0.031195472	0.093550474	-0.120802239	0.180750019	0.162179607	0.094763025	0.084476909	0.376077052	0.267610503	0.999550585	0.883018795	Bacteria.Firmicutes.Clostridia.Clostridiales.Lachnospiraceae.Lachnospiraceae.ND3007.group	BTNL9
293357	ENSG00000165810	rs12659188	0.745885025	0.74980411	0.134568306	0.02463461	-0.057533441	-0.050476644	0.117314807	-0.152364115	0.176792004	0.157625239	0.077439779	0.066253047	0.44875157	0.251804598	0.974916192	0.867372544	Bacteria.Firmicutes.Clostridia.Clostridiales.Ruminococcaceae.Ruminococcus.1	BTNL9
293358	ENSG00000165810	rs12659188	0.485915426	0.618925497	0.707643863	0.379810235	-0.152378918	0.083414464	0.035079606	-0.064358611	0.217447767	0.166918255	0.093136458	0.07278927	0.409451208	0.283252631	0.914413849	0.881294071	Bacteria.Firmicutes.Clostridia.Clostridiales.Lachnospiraceae..Eubacterium..xylanophilum.group	BTNL9
293359	ENSG00000165810	rs12659188	0.691303333	0.641953046	0.414487536	0.49018709	-0.083565124	0.082765717	0.078311434	-0.056036747	0.2095238	0.177183261	0.095361927	0.080757537	0.402066303	0.222309647	0.834913277	0.991589527	Bacteria.Firmicutes.Clostridia.Clostridiales.Ruminococcaceae..Eubacterium..coprostanoligenes.group	BTNL9
293360	ENSG00000165810	rs12659188	0.354113308	0.376846692	0.560928397	0.583667494	-0.496918309	0.407708668	0.056968991	-0.04489691	0.532483051	0.458242658	0.097479086	0.081520218	0.896748936	0.586119251	0.998947111	0.990961684	Bacteria.Bacteroidetes	BTNL9
293361	ENSG00000165810	rs12659188	0.502229962	0.8221167	0.901240837	0.534746275	-0.228761542	0.060435729	-0.014005494	-0.057922996	0.339062174	0.267746423	0.112428678	0.092817968	0.457746163	0.369992516	0.996423631	0.971636825	Bacteria.Bacteroidetes.Bacteroidia.Bacteroidales.Prevotellaceae.Prevotella.7	BTNL9
293362	ENSG00000165810	rs12659188	0.076222992	0.340337388	0.20444389	0.761381447	-0.411317679	0.189894553	0.124942321	-0.024054905	0.22834439	0.197715422	0.097484236	0.078887482	0.22028161	0.247485597	0.995261573	0.984587444	Bacteria.Firmicutes.Clostridia.Clostridiales.Lachnospiraceae.Lachnospiraceae.UCG.008	BTNL9
293363	ENSG00000165810	rs12659188	0.334565498	0.117646724	0.144193104	0.877512478	-0.148879117	0.208284349	0.084007982	0.007122674	0.153156976	0.131373298	0.056843098	0.046035232	0.166271253	0.040518911	0.99894297	0.998882343	Bacteria.Verrucomicrobia.Verrucomicrobiae.Verrucomicrobiales.Verrucomicrobiaceae.Akkermansia	BTNL9
293364	ENSG00000165810	rs12659188	0.590698935	0.963975338	0.445557327	0.301471242	-0.101882119	0.009223336	0.050100109	-0.074539205	0.188509921	0.203438038	0.065282192	0.071573193	0.387944745	0.326076394	0.883949031	0.926870238	Bacteria.Firmicutes.Clostridia.Clostridiales.Lachnospiraceae.Lachnospiraceae.UCG.010	BTNL9
293365	ENSG00000165810	rs12659188	0.243848036	0.09527261	0.768830169	0.30162165	-0.245160013	0.311205735	-0.027293976	0.081994596	0.208482185	0.183876716	0.092484976	0.078756625	0.253041955	0.078216591	0.988161388	0.950695192	Bacteria.Firmicutes.Bacilli.Lactobacillales.Carnobacteriaceae	BTNL9
293366	ENSG00000165810	rs12659188	0.341584636	0.154602294	0.804950643	0.611379492	-0.169900348	0.215274311	0.020149458	0.033726703	0.177358485	0.149499043	0.081267488	0.066061378	0.256188255	0.068221897	0.927745736	0.932490779	Bacteria.Firmicutes.Clostridia.Clostridiales.Ruminococcaceae.Ruminococcus.2	BTNL9
293367	ENSG00000165810	rs12659188	0.397628007	0.435050731	0.850380745	0.882211453	-0.256520565	0.16448499	-0.020423774	-0.011861334	0.301294055	0.209438019	0.107848783	0.079744818	0.43238299	0.265193436	0.837203761	0.905804314	Bacteria.Firmicutes.Erysipelotrichia.Erysipelotrichales.Erysipelotrichaceae.Faecalitalea	BTNL9
293368	ENSG00000165810	rs12659188	0.30136897	0.137491704	0.700145934	0.358819678	-0.288043973	0.339173383	-0.051102292	0.097182689	0.276523342	0.225595779	0.132114295	0.105168891	0.424936162	0.145224898	0.952970959	0.970011889	Bacteria.Firmicutes.Clostridia.Clostridiales.Ruminococcaceae.Anaerotruncus	BTNL9
293369	ENSG00000165810	rs12659188	0.207838365	0.560217791	0.913225128	0.132226913	-0.207699381	0.079438369	0.009356479	-0.099348239	0.163286248	0.135679415	0.085533265	0.065178945	0.1645009	0.123992947	0.968656053	0.869982542	Bacteria.Firmicutes.Clostridia.Clostridiales.Lachnospiraceae..Eubacterium..eligens.group	BTNL9
293370	ENSG00000165810	rs12659188	0.719932836	0.682855277	0.110815433	0.01014996	-0.062570416	0.05612977	-0.16789192	0.205065091	0.173765365	0.136774593	0.103878849	0.077476103	0.325106737	0.160951815	0.45393901	0.921307549	Bacteria.Firmicutes.Bacilli.Lactobacillales.Streptococcaceae.Streptococcus	BTNL9
293371	ENSG00000165810	rs12659188	0.10617874	0.183366601	0.276582001	0.49189856	-0.318712358	0.246095567	-0.094983311	0.053734285	0.194572814	0.183028997	0.086576274	0.077746807	0.147437804	0.07595629	0.740936068	0.97922205	Bacteria.Bacteroidetes.Bacteroidia.Bacteroidales.Porphyromonadaceae.Odoribacter	BTNL9
293372	ENSG00000165810	rs12659188	0.295769404	0.641685257	0.995495055	0.369451326	-0.212135989	0.077954912	-0.000689981	-0.096136751	0.20128567	0.166750046	0.121742004	0.106383526	0.255610863	0.223249339	0.905523866	0.987554159	Bacteria.Firmicutes.Clostridia.Clostridiales.Family.XIII	BTNL9
293373	ENSG00000165810	rs12659188	0.60611364	0.773554522	0.057877132	0.023133801	-0.08259597	0.039942653	0.113658248	-0.131178148	0.15941763	0.138252143	0.058883263	0.056410832	0.219108991	0.194158935	0.99994518	0.999865593	Bacteria.Bacteroidetes.Bacteroidia.Bacteroidales.Prevotellaceae	BTNL9
293374	ENSG00000165810	rs12659188	0.216929699	0.283859665	0.711406539	0.935802472	-0.196266567	0.156497657	-0.020583301	0.004229661	0.157434309	0.14484047	0.055396147	0.052312102	0.141039863	0.074553684	0.775766692	0.894329296	Bacteria.Proteobacteria.Betaproteobacteria.Burkholderiales.Alcaligenaceae.Sutterella	BTNL9
293375	ENSG00000165810	rs12659188	0.42605708	0.626141057	0.951008917	0.619251898	-0.181629235	0.095341303	-0.006686768	0.045228936	0.22677833	0.194789959	0.108421368	0.090590775	0.337696294	0.26799474	0.998793879	0.998019463	Bacteria.Firmicutes.Clostridia.Clostridiales.Lachnospiraceae.Blautia	BTNL9
293376	ENSG00000165810	rs12659188	0.205383512	0.196948198	0.574088769	0.670793225	-0.294246907	0.221797724	-0.05034751	0.029391015	0.230064101	0.170161428	0.089133844	0.068836787	0.235103254	0.094851713	0.98009098	0.997803387	Bacteria.Actinobacteria.Actinobacteria.Micrococcales	BTNL9
293377	ENSG00000165810	rs12659188	0.260318518	0.292415242	0.807241636	0.981038828	-0.232267898	0.172595317	0.020008308	-0.001513814	0.204571105	0.162624087	0.081677389	0.063454232	0.229077994	0.115960544	0.998997514	0.971930396	Bacteria.Firmicutes.Clostridia.Clostridiales.Ruminococcaceae.Subdoligranulum	BTNL9
293378	ENSG00000165810	rs12659188	0.340538484	0.787758689	0.831622096	0.22418702	-0.171076626	0.043048038	0.016874847	-0.085290927	0.178197185	0.159249281	0.079051943	0.069512585	0.282190752	0.24168481	0.968870876	0.906546295	Bacteria.Firmicutes.Clostridia.Clostridiales.Ruminococcaceae.Ruminococcaceae.UCG.003	BTNL9
293379	ENSG00000165810	rs12659188	0.178244546	0.103385717	0.575978176	0.283233304	-0.286302751	0.297264673	-0.067583591	0.118484341	0.210412036	0.179996021	0.120242377	0.109514869	0.191434135	0.065198809	0.940402502	0.989731238	Bacteria.Actinobacteria.Coriobacteriia.Coriobacteriales.Coriobacteriaceae	BTNL9
293380	ENSG00000165810	rs12659188	0.405492233	0.509807549	0.658983317	0.77677429	-0.392988206	0.277043101	0.039664119	-0.021907654	0.469398484	0.41802935	0.089470403	0.076953109	0.817293505	0.628084716	0.99911693	0.989332098	Bacteria.Bacteroidetes.Bacteroidia.Bacteroidales.Bacteroidaceae.Bacteroides	BTNL9
293381	ENSG00000165810	rs12659188	0.193628256	0.128379602	0.673992646	0.306567664	-0.230092613	0.220051308	0.029356183	-0.05924333	0.175201401	0.142904995	0.06947286	0.057493561	0.142434959	0.046417999	0.997528932	0.993985312	Bacteria.Bacteroidetes.Bacteroidia.Bacteroidales.Rikenellaceae.Alistipes	BTNL9
293382	ENSG00000165810	rs12659188	0.145840529	0.142858039	0.475395011	0.438799619	-0.271883464	0.24594481	0.052788437	-0.053006585	0.184734664	0.165852864	0.073538854	0.068049722	0.156295235	0.061687281	0.99786128	0.999462671	Bacteria.Firmicutes.Clostridia.Clostridiales.Lachnospiraceae.Anaerostipes	BTNL9
293383	ENSG00000165810	rs12659188	0.119690115	0.808944922	0.84574238	0.108604999	-0.279347315	0.033817423	0.015864785	0.100414328	0.177193617	0.139304487	0.081224513	0.061735741	0.164955555	0.321637196	0.96112897	0.754460734	Bacteria.Firmicutes.Negativicutes.Selenomonadales.Veillonellaceae	BTNL9
293384	ENSG00000165810	rs12659188	0.245517601	0.356084832	0.710816154	0.928553056	-0.264041644	0.167122355	-0.031471581	-0.00653135	0.225343208	0.179823544	0.08451871	0.072563696	0.327246735	0.20189981	0.997152221	0.990360691	Bacteria.Firmicutes.Clostridia.Clostridiales.Family.XI	BTNL9
293385	ENSG00000165810	rs12659188	0.119086646	0.160180311	0.478117334	0.094186352	-0.241734118	0.182968991	-0.062433424	0.126016402	0.153080239	0.128809499	0.087516109	0.074207248	0.084878698	0.050829002	0.629595516	0.791926866	Bacteria.Firmicutes.Negativicutes.Selenomonadales.Veillonellaceae.Veillonella	BTNL9
293386	ENSG00000165810	rs12659188	0.51254779	0.836684257	0.705654492	0.197784568	-0.142488642	0.035531351	-0.037903071	0.103038771	0.216404375	0.171688578	0.099918936	0.079200079	0.320086546	0.235183818	0.993501001	0.853015413	Bacteria.Firmicutes.Erysipelotrichia.Erysipelotrichales	BTNL9
293387	ENSG00000165810	rs12659188	0.134304011	0.096636542	0.053300031	0.016751887	-0.228170377	0.215668251	0.157664054	-0.161849716	0.1505119	0.127963506	0.080123657	0.06593936	0.084100595	0.033132397	0.918237398	0.66435324	Bacteria.Firmicutes.Clostridia.Clostridiales.Lachnospiraceae.Coprococcus.1	BTNL9
293388	ENSG00000165810	rs12659188	0.073844617	0.040200152	0.130121769	0.065275948	-0.303448624	0.321582674	-0.090230545	0.113184464	0.167057001	0.15364948	0.058869111	0.060378379	0.098578632	0.028957417	0.995652601	0.976854668	Bacteria.Firmicutes.Clostridia.Clostridiales.Clostridiaceae.1	BTNL9
293389	ENSG00000165810	rs12659188	0.155973395	0.263867336	0.474612825	0.725555907	-0.276167845	0.201004229	-0.064523882	0.028301056	0.192434598	0.178369953	0.089727658	0.080277343	0.208752984	0.131689546	0.972923782	0.994553009	Bacteria.Firmicutes.Clostridia.Clostridiales.Ruminococcaceae.Ruminiclostridium.9	BTNL9
293390	ENSG00000165810	rs12659188	0.216848837	0.189368803	0.834289045	0.337104829	-0.199556416	0.175289598	0.016581439	-0.059369253	0.16004476	0.132181619	0.078946871	0.061399216	0.126599918	0.050017749	0.938686629	0.939697157	Bacteria.Proteobacteria.Deltaproteobacteria	BTNL9
293391	ENSG00000165810	rs12659188	0.239902709	0.290402756	0.646572084	0.404388301	-0.186356085	0.142970242	0.037933836	-0.067225577	0.157139463	0.134145062	0.082350521	0.080107047	0.141216288	0.070208783	0.788766532	0.950831879	Bacteria.Actinobacteria.Actinobacteria.Bifidobacteriales.Bifidobacteriaceae.Bifidobacterium	BTNL9
293392	ENSG00000165810	rs12659188	0.010076069	0.003765345	0.024921604	0.008099699	-0.670885951	0.64514046	-0.218284703	0.242995973	0.253206983	0.214778699	0.095114053	0.08899081	0.065872618	0.010576353	0.99946547	0.972078348	Bacteria.Firmicutes.Erysipelotrichia.Erysipelotrichales.Erysipelotrichaceae..Clostridium..innocuum.group	BTNL9
293393	ENSG00000165810	rs12659188	0.111731641	0.124070475	0.249934683	0.200612997	-0.274030807	0.213030964	-0.083781079	0.082404538	0.169993093	0.136753834	0.072179914	0.063744766	0.087870231	0.034359666	0.700847656	0.8806471	Bacteria.Fusobacteria.Fusobacteriia.Fusobacteriales.Fusobacteriaceae.Fusobacterium	BTNL9
293394	ENSG00000165810	rs12659188	0.656698592	0.963867801	0.749301918	0.454288958	-0.127253865	0.011021396	-0.032420985	0.063900391	0.285003832	0.242373637	0.101032188	0.084891567	0.694058569	0.547722785	0.996108676	0.996850396	Bacteria.Firmicutes.Clostridia.Clostridiales.Lachnospiraceae..Ruminococcus..gnavus.group	BTNL9
293395	ENSG00000165810	rs12659188	0.066209261	0.101998629	0.179905626	0.29714928	-0.453378942	0.295328387	-0.153531905	0.080256864	0.242714585	0.178088912	0.11327293	0.07637157	0.137186972	0.097757744	0.998201428	0.99782309	Bacteria.Firmicutes.Bacilli.Bacillales.Staphylococcaceae.Staphylococcus	BTNL9
293396	ENSG00000165810	rs12659188	0.58933258	0.478052096	0.430966622	0.593987056	-0.106190232	0.11703543	0.064453024	-0.033976424	0.195758827	0.164030112	0.081339012	0.063427869	0.296063894	0.158936912	0.999305535	0.99123855	Bacteria.Proteobacteria.Gammaproteobacteria.Pseudomonadales.Pseudomonadaceae.Pseudomonas	BTNL9
293397	ENSG00000165810	rs12659188	0.112903076	0.125329792	0.251923442	0.20201685	-0.27242035	0.211983105	-0.083429986	0.082166187	0.169556887	0.136544812	0.072182761	0.063761178	0.088759978	0.033560355	0.713940881	0.873225638	Bacteria.Fusobacteria.Fusobacteriia.Fusobacteriales	BTNL9
293398	ENSG00000165810	rs12659188	0.261292314	0.196222725	0.613107864	0.430257807	-0.186799539	0.178783249	0.034360577	-0.042826864	0.164864254	0.136936096	0.06763146	0.053963596	0.135357474	0.061900019	0.980816773	0.987114384	Bacteria.Proteobacteria.Betaproteobacteria.Burkholderiales.Alcaligenaceae.Parasutterella	BTNL9
293399	ENSG00000165810	rs12659188	0.354121072	0.376758124	0.560942198	0.583552832	-0.49691125	0.40778761	0.056967227	-0.044911198	0.532484133	0.458245814	0.09747951	0.081521262	0.895032652	0.585708301	0.998912436	0.99093613	Bacteria.Bacteroidetes.Bacteroidia.Bacteroidales	BTNL9
293400	ENSG00000165810	rs12659188	0.108687325	0.155419375	0.302712551	0.015531701	-0.243471999	0.180658458	-0.062175464	0.120052104	0.149724596	0.125712211	0.059856159	0.048327222	0.068593175	0.04236465	0.937508231	0.671208344	Bacteria.Firmicutes.Negativicutes.Selenomonadales.Veillonellaceae.Dialister	BTNL9
293401	ENSG00000165810	rs12659188	0.22586183	0.073228913	0.737874557	0.237539211	-0.253753416	0.332608828	-0.030842881	0.090884721	0.207567202	0.182709773	0.091771666	0.076247135	0.237712909	0.069332269	0.963485106	0.971945944	Bacteria.Firmicutes.Bacilli.Lactobacillales.Carnobacteriaceae.Granulicatella	BTNL9
293402	ENSG00000165810	rs12659188	0.065819225	0.061880414	0.173138939	0.190598966	-0.459268513	0.350232469	-0.12289712	0.090795578	0.245504381	0.184389016	0.089244416	0.068659627	0.148102311	0.056091598	0.999814869	0.907533519	Bacteria.Actinobacteria.Actinobacteria.Corynebacteriales.Corynebacteriaceae	BTNL9
293403	ENSG00000165810	rs12659188	0.209305412	0.191401073	0.772426005	0.304981591	-0.200407718	0.173265258	0.022641714	-0.063202547	0.158068704	0.131263368	0.077969183	0.061133425	0.110245961	0.049397443	0.972085394	0.950708623	Bacteria.Proteobacteria.Deltaproteobacteria.Desulfovibrionales.Desulfovibrionaceae	BTNL9
293404	ENSG00000165810	rs12659188	0.083282212	0.030403792	0.204815387	0.073566002	-0.566287797	0.625243787	0.091416405	-0.115215048	0.322011868	0.282608185	0.071385455	0.063366353	0.405077047	0.108114921	0.999785669	0.999420701	Bacteria.Firmicutes.Clostridia.Clostridiales.Ruminococcaceae.Faecalibacterium	BTNL9
293405	ENSG00000165810	rs12659188	0.333853707	0.114661027	0.131007327	0.874368564	-0.148590612	0.209387245	0.086635774	0.007284259	0.152633647	0.130972314	0.05665633	0.045891708	0.163255362	0.040306873	0.998409995	0.996467843	Bacteria.Verrucomicrobia	BTNL9
293406	ENSG00000165810	rs12659188	0.190172125	0.218458585	0.351228681	0.161964292	-0.205986408	0.162122519	-0.092675951	0.104908705	0.155615067	0.130483734	0.098711719	0.074175367	0.117855754	0.048361305	0.984441985	0.904613385	Bacteria.Firmicutes.Clostridia.Clostridiales.Ruminococcaceae.Flavonifractor	BTNL9
293407	ENSG00000165810	rs12659188	0.249025676	0.298155865	0.673189182	0.949495764	-0.286092856	0.188895004	-0.039582915	0.004542788	0.246000001	0.180128471	0.093430201	0.071448449	0.366739831	0.187181922	0.999028109	0.999437707	Bacteria.Actinobacteria.Actinobacteria.Micrococcales.Micrococcaceae	BTNL9
293408	ENSG00000165810	rs12659188	0.237265119	0.198467084	0.281954915	0.140642254	-0.186016755	0.169532362	-0.066825825	0.075119892	0.155965392	0.130510869	0.061601714	0.050371459	0.119669845	0.049335029	0.934169653	0.990835033	Bacteria.Bacteroidetes.Bacteroidia.Bacteroidales.Porphyromonadaceae.Parabacteroides	BTNL9
293409	ENSG00000165810	rs12659188	0.656040573	0.599158318	0.539067437	0.713720262	-0.101665794	0.115023689	0.062280314	-0.032366832	0.227229382	0.217781064	0.100868206	0.087847001	0.484960967	0.242365611	0.998768023	0.998841844	Bacteria.Firmicutes.Clostridia.Clostridiales.Ruminococcaceae.Ruminococcaceae.NK4A214.group	BTNL9
293410	ENSG00000165810	rs12659188	0.338147527	0.298472172	0.817825624	0.931983863	-0.177094113	0.161220712	-0.018376929	0.005513501	0.183547844	0.153840041	0.079463189	0.064353396	0.224788641	0.097645801	0.948106351	0.939699765	Bacteria.Firmicutes.Clostridia.Clostridiales.Lachnospiraceae.Roseburia	BTNL9
293411	ENSG00000165810	rs12659188	0.308902694	0.299003967	0.967998364	0.908280232	-0.205171305	0.181242488	0.003087313	-0.007553098	0.200082616	0.173137233	0.07666274	0.065309357	0.222893251	0.134272722	0.949530542	0.96601244	Bacteria.Proteobacteria.Betaproteobacteria.Burkholderiales.Alcaligenaceae	BTNL9
293412	ENSG00000165810	rs12659188	0.228604359	0.25420995	0.912837325	0.492498917	-0.19084311	0.151829558	0.00900417	-0.042064637	0.157041625	0.132002151	0.081944876	0.060947058	0.12071899	0.057939499	0.998880039	0.96820766	Bacteria.Proteobacteria.Deltaproteobacteria.Desulfovibrionales.Desulfovibrionaceae.Bilophila	BTNL9
293413	ENSG00000165810	rs12659188	0.284959934	0.378349997	0.420044066	0.535557389	-0.743654684	0.528328614	0.0962328	-0.063642114	0.689849404	0.595698561	0.118598744	0.10218591	0.987348183	0.705233566	0.996576058	0.843195709	Bacteria.Firmicutes.Clostridia.Clostridiales	BTNL9
293414	ENSG00000165810	rs12659188	0.93518951	0.981742855	0.052422991	0.062290045	0.015534543	0.00351206	-0.124469184	0.107487315	0.190308805	0.152892194	0.063014001	0.056680705	0.555069326	0.318435888	0.932672331	0.965530807	Bacteria.Proteobacteria.Gammaproteobacteria.Enterobacteriales.Enterobacteriaceae	BTNL9
293415	ENSG00000165810	rs12659188	0.083867792	0.049288933	0.219421852	0.082219029	-0.300389867	0.295776301	0.112589975	-0.147488107	0.171144111	0.147667851	0.090809497	0.083570793	0.078373476	0.021648319	0.881561814	0.774092945	Bacteria.Firmicutes.Clostridia.Clostridiales.Lachnospiraceaencultured	BTNL9
293416	ENSG00000165810	rs12659188	0.178969844	0.223128061	0.544031432	0.680080774	-0.281749037	0.216536274	0.072889091	-0.042400969	0.207416251	0.1760706	0.119512633	0.102371762	0.217213896	0.101204633	0.941534362	0.978088518	Bacteria.Actinobacteria	BTNL9
293417	ENSG00000165810	rs12659188	0.440028584	0.930599264	0.819412884	0.645604204	-0.247918446	0.027553358	0.019822678	0.038770496	0.319137086	0.315169539	0.086481815	0.083919729	0.645066124	0.593735348	0.89519591	0.89747881	Bacteria.Firmicutes.Clostridia.Clostridiales.Lachnospiraceae..Eubacterium..rectale.group	BTNL9
293418	ENSG00000165810	rs12659188	0.523205882	0.979874965	0.789167943	0.283563289	-0.151323626	-0.005230493	0.02263906	-0.082373978	0.235768631	0.206563662	0.08432335	0.076190786	0.499563869	0.445347269	0.984987993	0.971423926	Bacteria.Proteobacteria.Deltaproteobacteria.Desulfovibrionales.Desulfovibrionaceae.Desulfovibrio	BTNL9
293419	ENSG00000165810	rs12659188	0.265444045	0.468109924	0.804266605	0.495873347	-0.181347013	0.109230761	0.021061618	-0.05235173	0.161463297	0.149677289	0.084643316	0.076449144	0.165295129	0.089060295	0.999989953	0.995249858	Bacteria.Firmicutes.Clostridia.Clostridiales.Christensenellaceae	BTNL9
293420	ENSG00000165810	rs12659188	0.412684298	0.219108896	0.803404553	0.653103798	-0.173901688	0.224418983	0.037332631	0.056370265	0.210944476	0.180880951	0.149362086	0.124848927	0.293121699	0.108199176	0.930516582	0.994989321	Bacteria.Actinobacteria.Coriobacteriia.Coriobacteriales	BTNL9
293421	ENSG00000165810	rs12659188	0.229549225	0.228529422	0.579024253	0.8008638	-0.190305232	0.160433127	0.040568351	-0.016886883	0.156920674	0.131996262	0.072759194	0.066681225	0.117818988	0.053409368	0.840322259	0.932526256	Bacteria.Proteobacteria.Gammaproteobacteria.Pasteurellales.Pasteurellaceae	BTNL9
293422	ENSG00000165810	rs12659188	0.049611423	0.00835861	0.054720281	0.002186852	-0.319738857	0.374060426	-0.137819818	0.202486239	0.159864425	0.137573208	0.070466178	0.063503172	0.065538642	0.007687962	0.998970432	0.998994847	Bacteria.Firmicutes.Erysipelotrichia.Erysipelotrichales.Erysipelotrichaceae.Erysipelatoclostridium	BTNL9
293423	ENSG00000165810	rs12659188	0.248955545	0.664523564	0.3997635	0.892200412	-0.6497723	0.224888877	0.093235642	-0.013602959	0.558630034	0.516233202	0.110008823	0.09998923	0.779619565	0.685224162	0.876277026	0.875822249	Bacteria.Firmicutes.Clostridia.Clostridiales.Lachnospiraceae	BTNL9
293424	ENSG00000165810	rs12659188	0.174589933	0.240761449	0.479929278	0.764880691	-0.344977788	0.219050044	-0.076835062	0.02420536	0.251371099	0.185048911	0.108150144	0.080599861	0.248707233	0.17885789	0.966546108	0.974076563	Bacteria.Firmicutes.Clostridia.Clostridiales.Ruminococcaceae.Ruminiclostridium.6	BTNL9
293425	ENSG00000165810	rs12659188	0.219089645	0.239544225	0.94149909	0.872627446	-0.201583355	0.161734235	-0.007639164	-0.012742368	0.162468646	0.136272706	0.103700221	0.07917162	0.136077831	0.051984983	0.875513346	0.999116829	Bacteria.Firmicutes.Clostridia.Clostridiales.Ruminococcaceaencultured	BTNL9
293426	ENSG00000165828	rs75240178	0.792757117	0.673584632	0.314252665	0.184437278	-0.117052645	0.109906439	0.283985432	-0.210967303	0.443719907	0.259753558	0.280045266	0.157291772	0.404408477	0.172068402	0.547990416	0.910444892	Bacteria.Firmicutes.Bacilli.Lactobacillales	PRAP1
293427	ENSG00000165828	rs75240178	0.866931441	0.892445935	0.814669204	0.686211741	0.070616913	-0.033243353	-0.047377944	0.04692962	0.41981069	0.244918244	0.201312202	0.115650894	0.28268657	0.159085144	0.996546716	0.99835739	Bacteria.Firmicutes.Clostridia.Clostridiales.Ruminococcaceae.Ruminococcaceae.UCG.002	PRAP1
293428	ENSG00000165828	rs75240178	0.677117096	0.697164094	0.73607835	0.778452555	0.264437914	-0.142693667	0.101856314	-0.050095804	0.632237974	0.365081876	0.300925556	0.177337147	0.469823428	0.287014821	0.998330087	0.999834196	Bacteria.Actinobacteria.Coriobacteriia.Coriobacteriales.Coriobacteriaceae.Collinsella	PRAP1
293429	ENSG00000165828	rs75240178	0.774161729	0.568074663	0.90242079	0.572467358	0.135766624	-0.162289533	-0.025847841	0.074478672	0.47122408	0.282848469	0.21001495	0.131297314	0.372400326	0.148859905	0.999513786	0.966818112	Bacteria.Firmicutes.Erysipelotrichia.Erysipelotrichales.Erysipelotrichaceae	PRAP1
293430	ENSG00000165828	rs75240178	0.066222571	0.040238553	0.020604996	0.007249456	-1.652298678	0.984213182	-0.730963706	0.461211847	0.884595963	0.470342152	0.308133866	0.166433265	0.171143903	0.059123075	0.429150717	0.533298667	Bacteria.Firmicutes.Erysipelotrichia.Erysipelotrichales.Erysipelotrichaceae.Faecalitalea	PRAP1
293431	ENSG00000165828	rs75240178	0.369013838	0.387096656	0.336205272	0.359739424	0.584786312	-0.326391536	-0.263621145	0.143799186	0.646521276	0.374879076	0.272124251	0.155916276	0.448353113	0.268718291	0.995261573	0.969568167	Bacteria.Firmicutes.Clostridia.Clostridiales.Lachnospiraceae.Lachnospiraceae.UCG.008	PRAP1
293432	ENSG00000165828	rs75240178	0.669619655	0.82764601	0.393008563	0.657107363	0.193187058	-0.061724038	0.176144214	-0.058127012	0.450753825	0.282376978	0.20486514	0.130350104	0.411485477	0.250508801	0.901831918	0.979051089	Bacteria.Firmicutes.Clostridia.Clostridiales.Ruminococcaceae.Ruminococcaceae.UCG.003	PRAP1
293433	ENSG00000165828	rs75240178	0.578758407	0.518112595	0.187933658	0.122132446	-0.279919203	0.185575496	0.266075947	-0.177127194	0.501681829	0.285613194	0.199982462	0.113108461	0.295422812	0.175230745	0.999507593	0.935584968	Bacteria.Firmicutes.Clostridia.Clostridiales.Lachnospiraceae.Lachnoclostridium	PRAP1
293434	ENSG00000165828	rs75240178	0.811103704	0.582505492	0.357697583	0.140016411	-0.102123863	0.140537463	-0.257882884	0.250777166	0.425584077	0.254388961	0.278420053	0.16788851	0.384953276	0.17242116	0.779482236	0.679576322	Bacteria.Firmicutes.Clostridia.Clostridiales.Ruminococcaceae.Butyricicoccus	PRAP1
293435	ENSG00000165828	rs75240178	0.828563712	0.910621822	0.885018307	0.97004202	0.193193307	-0.059591588	-0.049529741	0.007359866	0.888634662	0.528830315	0.341182098	0.195230672	0.843630609	0.62696971	0.99967607	0.999141757	Bacteria.Firmicutes.Negativicutes.Selenomonadales	PRAP1
293436	ENSG00000165828	rs75240178	0.24817588	0.162275075	0.054411429	0.030261784	0.511833404	-0.383055564	0.291438652	-0.212739602	0.439307653	0.271041794	0.1488146	0.09607221	0.204692495	0.077703706	0.897835197	0.997412515	Bacteria.Proteobacteria.Gammaproteobacteria.Enterobacteriales.Enterobacteriaceae.Citrobacter	PRAP1
293437	ENSG00000165828	rs75240178	0.910141745	0.6847237	0.700406467	0.411274794	-0.055697527	0.117463606	0.109833827	-0.13140101	0.491621349	0.288026082	0.284212199	0.15890847	0.495985686	0.242575463	0.802181241	0.982679299	Bacteria.Firmicutes.Bacilli	PRAP1
293438	ENSG00000165828	rs75240178	0.724173862	0.82427226	0.544326389	0.663683749	-0.246757561	0.092842301	-0.189471692	0.083162557	0.696281396	0.416448891	0.310895662	0.19039143	0.613476029	0.426602735	0.941212496	0.984558538	Bacteria.Firmicutes.Clostridia.Clostridiales.Ruminococcaceae.Anaerotruncus	PRAP1
293439	ENSG00000165828	rs75240178	0.525708445	0.532475819	0.639564161	0.780788938	0.364600942	-0.195671847	0.122694936	-0.041274412	0.571512617	0.311811806	0.260787437	0.147709501	0.243079248	0.102703702	0.725725601	0.896631776	Bacteria.Firmicutes.Clostridia.Clostridiales.Peptostreptococcaceae	PRAP1
293440	ENSG00000165828	rs75240178	0.908260297	0.962008343	0.671966741	0.763206111	-0.060142191	0.013881486	0.088365082	-0.035883761	0.51991783	0.290318577	0.207747747	0.118615671	0.368811846	0.22206327	0.997466038	0.996556542	Bacteria.Bacteroidetes.Bacteroidia.Bacteroidales.Rikenellaceae	PRAP1
293441	ENSG00000165828	rs75240178	0.964328999	0.866554359	0.381693888	0.203526097	-0.018819053	0.041120809	0.234700888	-0.192231085	0.419207919	0.243761777	0.266503609	0.149677438	0.388487794	0.194320532	0.625703855	0.921307549	Bacteria.Firmicutes.Bacilli.Lactobacillales.Streptococcaceae.Streptococcus	PRAP1
293442	ENSG00000165828	rs75240178	0.525814112	0.496635858	0.10433087	0.085354885	-0.301343346	0.187336467	-0.263570723	0.166845714	0.472477188	0.274053596	0.16003983	0.095524681	0.31354519	0.205403271	0.765788977	0.624104329	Bacteria.Firmicutes.Clostridia.Clostridiales.Lachnospiraceae.Tyzzerella	PRAP1
293443	ENSG00000165828	rs75240178	0.36900737	0.32984002	0.319161945	0.277904728	-1.341000365	0.823904496	0.364058077	-0.222231996	1.482547496	0.839275803	0.362695602	0.203125607	0.704284889	0.578165854	0.877871243	0.99665811	Bacteria.Proteobacteria	PRAP1
293444	ENSG00000165828	rs75240178	0.352829953	0.561335893	0.031109171	0.124232382	-0.424362496	0.155081945	-0.455764452	0.190698708	0.453515684	0.265636159	0.206906679	0.122471442	0.271163103	0.201323203	0.734081587	0.955201279	Bacteria.Firmicutes.Clostridia.Clostridiales.Ruminococcaceae..Eubacterium..coprostanoligenes.group	PRAP1
293445	ENSG00000165828	rs75240178	0.787285429	0.979915301	0.73477829	0.913693737	-0.18526609	-0.009344227	0.10993555	0.018991151	0.683798935	0.369765325	0.323139595	0.174556099	0.463058602	0.362991729	0.998793879	0.998376616	Bacteria.Firmicutes.Clostridia.Clostridiales.Lachnospiraceae.Blautia	PRAP1
293446	ENSG00000165828	rs75240178	0.419408412	0.555719977	0.394538616	0.535972042	-1.662643255	0.646461879	0.308292472	-0.119985057	2.04625291	1.091571952	0.359728835	0.192848554	0.90272045	0.663460161	0.998947111	0.986311731	Bacteria.Bacteroidetes	PRAP1
293447	ENSG00000165828	rs75240178	0.349373187	0.374453622	0.12947523	0.156389159	-0.551467764	0.315039212	-0.306668646	0.177114532	0.585110736	0.352306179	0.199737034	0.123539866	0.390556552	0.229173629	0.996423631	0.938343963	Bacteria.Bacteroidetes.Bacteroidia.Bacteroidales.Prevotellaceae.Prevotella.7	PRAP1
293448	ENSG00000165828	rs75240178	0.995089112	0.865914534	0.791159261	0.987687713	-0.003197952	-0.050224809	-0.060177767	-0.002015133	0.517611714	0.296295276	0.22633301	0.130089563	0.468354088	0.241905673	0.927745736	0.947947208	Bacteria.Firmicutes.Clostridia.Clostridiales.Ruminococcaceae.Ruminococcus.2	PRAP1
293449	ENSG00000165828	rs75240178	0.66121942	0.524641179	0.628299337	0.41423441	0.26227195	-0.211928471	-0.111217004	0.104816623	0.595780867	0.331340952	0.228656384	0.127568451	0.37382733	0.175637632	0.99514452	0.969189617	Bacteria.Firmicutes.Clostridia.Clostridiales.Ruminococcaceae.Subdoligranulum	PRAP1
293450	ENSG00000165828	rs75240178	0.813678851	0.784401302	0.106363898	0.13889132	-0.102369653	0.075135464	-0.343523764	0.195990405	0.432619877	0.273513714	0.209833397	0.130831451	0.406541279	0.225759392	0.883230664	0.820194675	Bacteria.Firmicutes.Clostridia.Clostridiales.Ruminococcaceae.Ruminococcaceae.UCG.005	PRAP1
293451	ENSG00000165828	rs75240178	0.874259951	0.810177321	0.955163145	0.619145555	0.067128124	-0.058778239	-0.013485218	0.068936102	0.422546828	0.243729431	0.238937279	0.138032801	0.295080601	0.164133923	0.99888113	0.999513539	Bacteria.Firmicutes.Clostridia.Clostridiales.Lachnospiraceae.Dorea	PRAP1
293452	ENSG00000165828	rs75240178	0.933074153	0.997979727	0.042069341	0.094508795	-0.033849541	-0.000598165	-0.342151416	0.162953308	0.401543019	0.235345418	0.16504211	0.096054276	0.331934073	0.214934175	0.429744485	0.880200813	Bacteria.Firmicutes.Negativicutes.Selenomonadales.Acidaminococcaceae	PRAP1
293453	ENSG00000165828	rs75240178	0.551548764	0.379498347	0.534144649	0.317731344	0.363025756	-0.309601855	0.129596928	-0.121811276	0.606549916	0.349927718	0.207364562	0.120994464	0.440879404	0.229332013	0.999586829	0.996426659	Bacteria.Firmicutes.Negativicutes.Selenomonadales.Veillonellaceae.Megasphaera	PRAP1
293454	ENSG00000165828	rs75240178	0.550709227	0.475358374	0.467974032	0.346903516	0.282404721	-0.194815402	-0.205408425	0.145742132	0.470850361	0.271372078	0.281381822	0.153837819	0.281768638	0.14622587	0.997851323	0.963415074	Bacteria.Firmicutes.Clostridia.Clostridiales.Lachnospiraceae.Fusicatenibacter	PRAP1
293455	ENSG00000165828	rs75240178	0.982938442	0.941723827	0.379592611	0.258111725	-0.009127779	0.018140595	-0.160676372	0.12335563	0.42521409	0.247206596	0.181640721	0.108139046	0.397659521	0.193838153	0.722359135	0.871464712	Bacteria.Firmicutes.Clostridia.Clostridiales.Lachnospiraceae.Lachnospira	PRAP1
293456	ENSG00000165828	rs75240178	0.502257524	0.628990757	0.227785916	0.331423718	0.310599408	-0.133697295	-0.258603533	0.113837515	0.460389116	0.275429861	0.212422323	0.116344487	0.33532749	0.220236032	0.998302481	0.99762474	Bacteria.Proteobacteria.Gammaproteobacteria.Enterobacteriales.Enterobacteriaceae.Escherichia.Shigella	PRAP1
293457	ENSG00000165828	rs75240178	0.226280637	0.148910459	0.119922583	0.057172976	0.685802499	-0.466295118	0.341746937	-0.242287687	0.561490112	0.319281658	0.216913221	0.125159246	0.246158826	0.078125402	0.970727297	0.997803387	Bacteria.Actinobacteria.Actinobacteria.Micrococcales	PRAP1
293458	ENSG00000165828	rs75240178	0.970798653	0.930524263	0.604652438	0.443662469	-0.019127204	0.025429479	0.114501479	-0.094258662	0.520528463	0.290560696	0.22010294	0.122310066	0.361704816	0.270353444	0.895889996	0.994448463	Bacteria.Bacteroidetes.Bacteroidia.Bacteroidales.Porphyromonadaceae	PRAP1
293459	ENSG00000165828	rs75240178	0.928521998	0.995395732	0.897143399	0.774472502	0.053700938	0.001976802	-0.029811298	0.038208552	0.596360777	0.341267684	0.229724809	0.132803683	0.54307504	0.406220119	0.885978958	0.918033053	Bacteria.Firmicutes.Clostridia.Clostridiales.Ruminococcaceae.Ruminococcaceae.UCG.014	PRAP1
293460	ENSG00000165828	rs75240178	0.896589158	0.884383129	0.07453375	0.105708313	0.052362442	-0.03411356	0.306153158	-0.162745902	0.401328106	0.233688581	0.168957644	0.099219362	0.281405123	0.166653807	0.679614325	0.795175475	Bacteria.Proteobacteria.Gammaproteobacteria.Pasteurellales.Pasteurellaceae.Haemophilus	PRAP1
293461	ENSG00000165828	rs75240178	0.808613888	0.824265414	0.745958746	0.807194833	0.102632857	-0.057265218	0.070522633	-0.031197352	0.422030648	0.256855889	0.216771114	0.127321462	0.3291158	0.135853104	0.999417824	0.997023453	Bacteria.Firmicutes.Clostridia.Clostridiales.Christensenellaceae.Christensenellaceae.R.7.group	PRAP1
293462	ENSG00000165828	rs75240178	0.49272186	0.654148162	0.452665023	0.620023168	-1.088580165	0.384397715	0.219050592	-0.0785934	1.578049465	0.85411958	0.289959334	0.157765533	0.832084826	0.680250479	0.99911693	0.98634337	Bacteria.Bacteroidetes.Bacteroidia.Bacteroidales.Bacteroidaceae.Bacteroides	PRAP1
293463	ENSG00000165828	rs75240178	0.233079397	0.364229405	0.224553596	0.358300468	-3.976382442	1.622624792	0.660886941	-0.269622511	3.30399723	1.775991676	0.539057644	0.291462269	0.999415694	0.79641871	0.990344402	0.933994762	Bacteria.Firmicutes	PRAP1
293464	ENSG00000165828	rs75240178	0.708722938	0.661297525	0.74723507	0.686699798	0.292847006	-0.185504129	0.098519125	-0.06708357	0.780531932	0.421497734	0.304411055	0.165589568	0.539711293	0.298825515	0.997152221	0.990360691	Bacteria.Firmicutes.Clostridia.Clostridiales.Family.XI	PRAP1
293465	ENSG00000165828	rs75240178	0.832465705	0.774340764	0.464885144	0.424239017	-0.101731126	0.086693243	0.142843931	-0.09367868	0.479006827	0.301143822	0.194320105	0.116504548	0.472513938	0.312288906	0.909308478	0.855905795	Bacteria.Firmicutes.Negativicutes.Selenomonadales.Veillonellaceae	PRAP1
293466	ENSG00000165828	rs75240178	0.343112797	0.518740343	0.334443126	0.519810554	-2.727463908	0.991894574	0.460467929	-0.16542739	2.856282344	1.528892712	0.473578142	0.255643615	0.987348183	0.738601552	0.996576058	0.842354112	Bacteria.Firmicutes.Clostridia.Clostridiales	PRAP1
293467	ENSG00000165828	rs75240178	0.924582872	0.800701855	0.35848461	0.178627529	-0.039759276	0.061902554	0.245539793	-0.202898414	0.418408481	0.244231591	0.265531187	0.149249228	0.364228935	0.16879913	0.632844001	0.955303348	Bacteria.Firmicutes.Bacilli.Lactobacillales.Streptococcaceae	PRAP1
293468	ENSG00000165828	rs75240178	0.676812035	0.761104162	0.474323047	0.579262022	-0.255491641	0.102241513	-0.165375483	0.070174808	0.610236631	0.334896923	0.229821709	0.125937346	0.356646278	0.232309371	0.99830237	0.997282036	Bacteria.Firmicutes.Clostridia.Clostridiales.Clostridiaceae.1.Clostridium.sensu.stricto.1	PRAP1
293469	ENSG00000165828	rs75240178	0.783556244	0.803008958	0.62812377	0.566107798	0.117354236	-0.06182614	0.077183987	-0.054002842	0.425490405	0.246849447	0.158605068	0.093642072	0.245490778	0.160577021	0.95477287	0.961906888	Bacteria.Firmicutes.Negativicutes.Selenomonadales.Veillonellaceae.Dialister	PRAP1
293470	ENSG00000165828	rs75240178	0.408936645	0.453939862	0.176031648	0.208561397	-0.491507816	0.258611574	-0.385900289	0.209334273	0.591423317	0.343298288	0.282143712	0.164836535	0.388422276	0.206549823	0.999274386	0.998480911	Bacteria.Firmicutes.Clostridia.Clostridiales.Ruminococcaceae.Ruminococcaceae.UCG.013	PRAP1
293471	ENSG00000165828	rs75240178	0.991863607	0.996864883	0.300574359	0.345682253	0.004342346	0.001017447	0.230739123	-0.128979218	0.424209022	0.257959667	0.221143652	0.135797106	0.442283915	0.264530654	0.61327129	0.892844497	Bacteria.Actinobacteria.Actinobacteria	PRAP1
293472	ENSG00000165828	rs75240178	0.339385655	0.294812311	0.298849241	0.235472815	0.76228904	-0.451235656	0.337005015	-0.210714789	0.79211066	0.427301053	0.321830067	0.175991838	0.296121346	0.165400229	0.988161388	0.950695192	Bacteria.Firmicutes.Bacilli.Lactobacillales.Carnobacteriaceae	PRAP1
293473	ENSG00000165828	rs75240178	0.987682944	0.985264346	0.528004131	0.51993025	0.006724852	-0.004707815	-0.104817585	0.0622953	0.433963554	0.253933352	0.165219729	0.096295887	0.328323088	0.213008946	0.99894297	0.998882343	Bacteria.Verrucomicrobia.Verrucomicrobiae.Verrucomicrobiales.Verrucomicrobiaceae.Akkermansia	PRAP1
293474	ENSG00000165828	rs75240178	0.996413641	0.938969822	0.270735388	0.412090324	0.00187779	-0.018730678	-0.248378576	0.110110392	0.416185482	0.24370816	0.223627124	0.133394503	0.357436703	0.156384139	0.754078404	0.997649073	Bacteria.Firmicutes.Clostridia.Clostridiales.Ruminococcaceaencultured	PRAP1
293475	ENSG00000165828	rs75240178	0.835037829	0.669996255	0.878931588	0.651375678	0.145927756	-0.164303196	0.044139499	-0.071916868	0.697986384	0.383826193	0.288653181	0.158435166	0.426905558	0.320473208	0.998201428	0.99782309	Bacteria.Firmicutes.Bacilli.Bacillales.Staphylococcaceae.Staphylococcus	PRAP1
293476	ENSG00000165828	rs75240178	0.594786548	0.623824925	0.850005741	0.726939157	0.237649687	-0.124503299	-0.041710175	-0.043261581	0.444614323	0.252670544	0.219695311	0.123361954	0.242351049	0.131997626	0.938686629	0.953661219	Bacteria.Proteobacteria.Deltaproteobacteria	PRAP1
293477	ENSG00000165828	rs75240178	0.710518254	0.700610258	0.392470124	0.381096773	-0.199421011	0.121822925	0.171821339	-0.104643519	0.534978695	0.3154616	0.199608918	0.118673259	0.484624052	0.246336038	0.952041951	0.917758124	Bacteria.Proteobacteria.Betaproteobacteria	PRAP1
293478	ENSG00000165828	rs75240178	0.922447464	0.921255499	0.776339331	0.882536056	-0.049096045	-0.028157291	-0.067355343	-0.020256566	0.502393862	0.283754453	0.236120309	0.136565895	0.361467212	0.235226644	0.998173674	0.999631787	Bacteria.Firmicutes.Bacilli.Bacillales	PRAP1
293479	ENSG00000165828	rs75240178	0.899133244	0.744949484	0.364180435	0.884410781	-0.058046491	-0.088763536	-0.202649409	0.019094383	0.456178328	0.271720438	0.221780594	0.130834028	0.493667577	0.213865081	0.763524464	0.996716587	Bacteria.Bacteroidetes.Bacteroidia.Bacteroidales.Porphyromonadaceae.Odoribacter	PRAP1
293480	ENSG00000165828	rs75240178	0.578832083	0.595802263	0.816909678	0.787503949	0.240339942	-0.131466255	0.04638541	0.033289421	0.430830164	0.24663891	0.19955211	0.122997516	0.247330871	0.127437443	0.8372135	0.977540482	Bacteria.Actinobacteria.Actinobacteria.Bifidobacteriales.Bifidobacteriaceae	PRAP1
293481	ENSG00000165828	rs75240178	0.780113829	0.919163694	0.75286255	0.936340279	-0.326532024	0.062510708	-0.119584327	0.016181649	1.164881964	0.613593816	0.378214192	0.201827813	0.681499036	0.482056753	0.998986731	0.998377846	Bacteria.Firmicutes.Clostridia.Clostridiales.Family.XI.Anaerococcus	PRAP1
293482	ENSG00000165828	rs75240178	0.563030399	0.462270621	0.011335946	0.006559608	0.227232509	-0.170450708	0.355575463	-0.231991415	0.390916154	0.230517793	0.136487716	0.082634983	0.257840314	0.109856125	0.358682555	0.436815132	Bacteria.Proteobacteria.Betaproteobacteria.Burkholderiales.Alcaligenaceae.Sutterella	PRAP1
293483	ENSG00000165828	rs75240178	0.607828988	0.479338745	0.923029142	0.690697886	0.242280189	-0.223083757	0.024608158	-0.063913455	0.469863172	0.313580902	0.253721403	0.159919823	0.423853162	0.200445295	0.99846362	0.994553009	Bacteria.Firmicutes.Clostridia.Clostridiales.Ruminococcaceae.Ruminiclostridium.9	PRAP1
293484	ENSG00000165828	rs75240178	0.703598211	0.656808057	0.093620059	0.051407545	0.152394543	-0.103852689	-0.406110421	0.297799163	0.398810753	0.232672831	0.23872548	0.150093956	0.202509167	0.124254228	0.843646702	0.956901174	Bacteria.Firmicutes.Clostridia.Clostridiales.Ruminococcaceae.Ruminiclostridium.5	PRAP1
293485	ENSG00000165828	rs75240178	0.81080055	0.786636526	0.933183759	0.899116549	0.141355035	-0.101920685	0.019357992	-0.018400854	0.588110921	0.375006287	0.230013409	0.144585384	0.648680939	0.386235203	0.996483139	0.894831116	Bacteria.Bacteroidetes.Bacteroidia.Bacteroidales.Porphyromonadaceae.Butyricimonas	PRAP1
293486	ENSG00000165828	rs75240178	0.732186229	0.908395227	0.698424107	0.898177649	-0.474069031	0.088256675	0.103710587	-0.019458242	1.379427277	0.764091115	0.266511167	0.15147623	0.906435269	0.780063991	0.956359196	0.942918039	Bacteria.Firmicutes.Clostridia.Clostridiales.Ruminococcaceae	PRAP1
293487	ENSG00000165828	rs75240178	0.748326147	0.741035717	0.848730566	0.889745853	0.147045559	-0.086379111	0.05315196	-0.021656814	0.456392136	0.260276504	0.277572199	0.155622968	0.28835715	0.130805941	0.998239218	0.997038792	Bacteria.Firmicutes.Clostridia.Clostridiales.Ruminococcaceae.Flavonifractor	PRAP1
293488	ENSG00000165828	rs75240178	0.697454998	0.77087068	0.011713732	0.011333586	-0.158644389	0.068556052	-0.412341431	0.240421285	0.406302861	0.234430992	0.159036279	0.092282968	0.260302761	0.190368805	0.886074846	0.766776078	Bacteria.Proteobacteria.Betaproteobacteria.Burkholderiales.Alcaligenaceae.Parasutterella	PRAP1
293489	ENSG00000165828	rs75240178	0.52801139	0.610377345	0.169343066	0.23652583	-0.331798861	0.167362918	-0.343508426	0.179088575	0.523010382	0.326896579	0.247212854	0.149917375	0.434679771	0.245522875	0.998768023	0.949258587	Bacteria.Firmicutes.Clostridia.Clostridiales.Ruminococcaceae.Ruminococcaceae.NK4A214.group	PRAP1
293490	ENSG00000165828	rs75240178	0.652731201	0.905430347	0.233187848	0.514161883	-0.216778103	0.033215308	-0.24042718	0.074725899	0.479568249	0.278507898	0.199819087	0.113926985	0.313208551	0.256281447	0.999305535	0.989974535	Bacteria.Proteobacteria.Gammaproteobacteria.Pseudomonadales.Pseudomonadaceae.Pseudomonas	PRAP1
293491	ENSG00000165828	rs75240178	0.316716149	0.351348642	0.061926782	0.084842849	0.441519238	-0.234156886	0.324952249	-0.171367737	0.437632559	0.249469513	0.171110829	0.097949139	0.166272903	0.076136242	0.538485123	0.834246709	Bacteria.Fusobacteria.Fusobacteriia.Fusobacteriales	PRAP1
293492	ENSG00000165828	rs75240178	0.990835504	0.898517228	0.830752761	0.95881012	0.006631327	-0.044080069	-0.045162153	0.006826994	0.575144757	0.344303988	0.210463062	0.131685098	0.592824693	0.364889158	0.999469974	0.998228282	Bacteria.Bacteroidetes.Bacteroidia.Bacteroidales.Porphyromonadaceae.Barnesiella	PRAP1
293493	ENSG00000165828	rs75240178	0.57348032	0.627911667	0.019476966	0.024667404	0.226619915	-0.114001175	0.486214869	-0.268639431	0.400563474	0.234115811	0.203030537	0.116841179	0.234703865	0.155330874	0.260074599	0.690725853	Bacteria.Firmicutes.Negativicutes.Selenomonadales.Veillonellaceae.Veillonella	PRAP1
293494	ENSG00000165828	rs75240178	0.871289489	0.986502594	0.632307763	0.820306699	-0.090760667	-0.005501422	-0.113388397	0.031529049	0.558005533	0.323965343	0.235873767	0.138250501	0.555259641	0.387315589	0.908170091	0.940270453	Bacteria.Firmicutes.Clostridia.Clostridiales.Lachnospiraceae..Eubacterium..xylanophilum.group	PRAP1
293495	ENSG00000165828	rs75240178	0.927739563	0.696803482	0.9662654	0.692698417	0.052834234	-0.129366195	-0.009132579	-0.048915955	0.580365115	0.330568886	0.215119868	0.123235169	0.546682176	0.290082679	0.999814869	0.942552604	Bacteria.Actinobacteria.Actinobacteria.Corynebacteriales.Corynebacteriaceae	PRAP1
293496	ENSG00000165828	rs75240178	0.963222683	0.95669919	0.762666916	0.753250919	-0.026782544	0.01901198	-0.09236026	0.057052454	0.57864135	0.348825463	0.30458622	0.180735899	0.581611872	0.35264672	0.945838983	0.997357724	Bacteria.Firmicutes.Clostridia.Clostridiales.Family.XIII.Family.XIII.AD3011.group	PRAP1
293497	ENSG00000165828	rs75240178	0.877432918	0.870408087	0.515031261	0.504154105	-0.075633676	0.047078337	-0.103377039	0.063718459	0.488515285	0.287455883	0.15793572	0.094869291	0.409592987	0.278075251	0.998735039	0.999709092	Bacteria.Bacteroidetes.Bacteroidia.Bacteroidales.Prevotellaceae.Prevotella.9	PRAP1
293498	ENSG00000165828	rs75240178	0.225840105	0.255883548	0.125628367	0.143254241	-0.984997094	0.50899311	-0.546076107	0.289736166	0.805677481	0.444100618	0.352027308	0.195580443	0.378525336	0.184831677	0.968970412	0.998920199	Bacteria.Firmicutes.Clostridia.Clostridiales.Lachnospiraceae..Eubacterium..ventriosum.group	PRAP1
293499	ENSG00000165828	rs75240178	0.991194427	0.991043162	0.518345791	0.504031059	0.004804289	-0.002857294	-0.107239631	0.064637605	0.433668192	0.253563027	0.165141329	0.096209931	0.324718504	0.217865918	0.998409995	0.996467843	Bacteria.Verrucomicrobia	PRAP1
293500	ENSG00000165828	rs75240178	0.70562842	0.715735241	0.683577837	0.934841667	0.158195506	-0.088354019	-0.07734556	0.008827124	0.416991454	0.241581815	0.188928008	0.107559729	0.243387705	0.141531195	0.94253553	0.993341467	Bacteria.Bacteroidetes.Bacteroidia.Bacteroidales.Porphyromonadaceae.Parabacteroides	PRAP1
293501	ENSG00000165828	rs75240178	0.6411106	0.882830541	0.357741923	0.625562261	-0.283475545	0.057141701	-0.189381166	0.065024441	0.605324578	0.386213875	0.204482005	0.13262735	0.465002544	0.48374677	0.596971479	0.855380272	Bacteria.Firmicutes.Erysipelotrichia.Erysipelotrichales.Erysipelotrichaceae.Holdemanella	PRAP1
293502	ENSG00000165828	rs75240178	0.896245471	0.941287862	0.497921681	0.559744663	-0.063702817	0.022054117	0.200566635	-0.101524768	0.486618899	0.298301446	0.294289418	0.17319313	0.515931162	0.279530158	0.937098481	0.972995065	Bacteria.Actinobacteria	PRAP1
293503	ENSG00000165828	rs75240178	0.904345758	0.612063377	0.741698623	0.419295671	-0.054731216	-0.133541185	0.060263474	0.087601976	0.453688439	0.262074496	0.182068922	0.107787482	0.423191005	0.179624261	0.99786128	0.999462671	Bacteria.Firmicutes.Clostridia.Clostridiales.Lachnospiraceae.Anaerostipes	PRAP1
293504	ENSG00000165828	rs75240178	0.316395768	0.350817842	0.061490608	0.083867886	0.441808786	-0.234427501	0.325462337	-0.171858475	0.437627519	0.249480928	0.17108473	0.097914671	0.166046504	0.078427298	0.530773271	0.834704795	Bacteria.Fusobacteria.Fusobacteriia.Fusobacteriales.Fusobacteriaceae.Fusobacterium	PRAP1
293505	ENSG00000165828	rs75240178	0.330220935	0.281231106	0.287507466	0.218509071	0.77563055	-0.463433471	0.34396029	-0.217225733	0.790728306	0.426556706	0.320780036	0.174852751	0.286876967	0.169802304	0.963485106	0.971945944	Bacteria.Firmicutes.Bacilli.Lactobacillales.Carnobacteriaceae.Granulicatella	PRAP1
293506	ENSG00000165828	rs75240178	0.400032171	0.274441159	0.025947934	0.008260186	-0.358033015	0.275913295	-0.545438334	0.368609672	0.422685701	0.250362944	0.239398101	0.135351289	0.245332329	0.072343153	0.796080717	0.70579694	Bacteria.Firmicutes.Clostridia.Clostridiales.Lachnospiraceae..Eubacterium..eligens.group	PRAP1
293507	ENSG00000165828	rs75240178	0.435043916	0.606478595	0.109604131	0.370641753	-0.351667097	0.131670315	0.341394306	-0.109134421	0.447769501	0.254393756	0.210497305	0.121069176	0.20600166	0.148343713	0.860962138	0.849895857	Bacteria.Firmicutes.Clostridia.Clostridiales.Lachnospiraceaencultured	PRAP1
293508	ENSG00000165828	rs75240178	0.742602584	0.743634606	0.947246885	0.820810802	0.136882756	-0.078990826	0.012223767	0.025670658	0.415059524	0.240518446	0.184046679	0.112884555	0.28444576	0.164045227	0.999334555	0.995754164	Bacteria.Firmicutes.Erysipelotrichia.Erysipelotrichales.Erysipelotrichaceae.Erysipelotrichaceae.UCG.003	PRAP1
293509	ENSG00000165828	rs75240178	0.902053657	0.840614555	0.633705198	0.546091867	-0.063227677	0.060663816	0.090534725	-0.064350601	0.511792395	0.30046204	0.18911006	0.106056115	0.546556124	0.286296633	0.975466101	0.965530807	Bacteria.Proteobacteria.Gammaproteobacteria.Enterobacteriales.Enterobacteriaceae	PRAP1
293510	ENSG00000165828	rs75240178	0.949785045	0.94992949	0.828145635	0.43570107	0.026266006	-0.01510004	-0.045202128	0.09491416	0.415491811	0.239551709	0.207403041	0.12102589	0.3001743	0.210606283	0.99766152	0.923157358	Bacteria.Firmicutes.Clostridia.Clostridiales.Lachnospiraceae.Coprococcus.1	PRAP1
293511	ENSG00000165828	rs75240178	0.700453825	0.565747376	0.727947385	0.576511443	0.400012788	-0.329067598	-0.099440132	0.088794098	1.035267785	0.570079663	0.284652682	0.158200914	0.743094914	0.480835752	0.878855093	0.89747881	Bacteria.Firmicutes.Clostridia.Clostridiales.Lachnospiraceae..Eubacterium..rectale.group	PRAP1
293512	ENSG00000165828	rs75240178	0.871990342	0.894302299	0.355293043	0.801700228	-0.070172444	-0.033717108	-0.176604086	0.027919471	0.433810368	0.25279845	0.189711327	0.110720809	0.340311421	0.214673097	0.999550314	0.996901429	Bacteria.Proteobacteria.Gammaproteobacteria.Pseudomonadales	PRAP1
293513	ENSG00000165828	rs75240178	0.897328609	0.793145652	0.952423832	0.891905488	0.071791618	-0.084871762	-0.010606797	-0.014258345	0.554227333	0.322348226	0.177103193	0.104518922	0.484312739	0.31977381	0.999614985	0.99936283	Bacteria.Firmicutes.Clostridia.Clostridiales.Lachnospiraceae.Tyzzerella.4	PRAP1
293514	ENSG00000165828	rs75240178	0.756781811	0.789200162	0.324070607	0.357442133	-0.148493503	0.074560964	0.173066854	-0.095123785	0.477473199	0.277759541	0.17419034	0.102644307	0.377507676	0.283817343	0.943988959	0.895371066	Bacteria.Proteobacteria.Betaproteobacteria.Burkholderiales.Alcaligenaceae	PRAP1
293515	ENSG00000165828	rs75240178	0.543665937	0.695560069	0.405311216	0.568740261	-0.47083093	0.170814038	-0.224585459	0.087287155	0.771296057	0.434602278	0.268148589	0.152392247	0.547367185	0.416072581	0.999437234	0.98110946	Bacteria.Proteobacteria.Betaproteobacteria.Neisseriales.Neisseriaceae	PRAP1
293516	ENSG00000165828	rs75240178	0.551293276	0.589234738	0.309538898	0.409547619	0.288111902	-0.176158396	0.185886168	-0.102365932	0.481072758	0.324657737	0.181516214	0.123336854	0.373028277	0.230883153	0.858731038	0.926870238	Bacteria.Firmicutes.Clostridia.Clostridiales.Lachnospiraceae.Lachnospiraceae.UCG.010	PRAP1
293517	ENSG00000165828	rs75240178	0.907912097	0.961709336	0.67107688	0.762295161	-0.060349414	0.013986631	0.088690322	-0.036048621	0.519727592	0.290231591	0.207912455	0.118689541	0.368710355	0.224212204	0.997528932	0.997707395	Bacteria.Bacteroidetes.Bacteroidia.Bacteroidales.Rikenellaceae.Alistipes	PRAP1
293518	ENSG00000165828	rs75240178	0.779193846	0.879044242	0.359368826	0.671752924	-0.121343995	0.037621624	0.195631041	-0.050085453	0.431034473	0.246260071	0.211951089	0.117670147	0.256156376	0.210320239	0.996033175	0.963662326	Bacteria.Firmicutes.Clostridia.Clostridiales.Lachnospiraceae.Lachnospiraceae.NK4A136.group	PRAP1
293519	ENSG00000165828	rs75240178	0.940256293	0.771185601	0.756375557	0.53303183	-0.038461304	0.089812229	-0.097817643	0.115673556	0.511223939	0.307552718	0.313985589	0.184582023	0.483833145	0.253484305	0.883283099	0.994506574	Bacteria.Firmicutes.Clostridia.Clostridiales.Family.XIII	PRAP1
293520	ENSG00000165828	rs75240178	0.660915371	0.517419891	0.526552716	0.168101792	0.182313145	-0.156778567	-0.122200522	0.161710085	0.413748597	0.240892603	0.191942019	0.116034386	0.28504492	0.104924349	0.877213211	0.968741411	Bacteria.Firmicutes.Clostridia.Clostridiales.Lachnospiraceae..Eubacterium..hallii.group	PRAP1
293521	ENSG00000165828	rs75240178	0.787596169	0.858790717	0.060128198	0.111468471	-0.112274972	0.043682021	-0.309011077	0.155262672	0.415017401	0.244565857	0.161558217	0.096243969	0.341863633	0.201882713	0.4473105	0.811069705	Bacteria.Firmicutes.Negativicutes.Selenomonadales.Acidaminococcaceae.Phascolarctobacterium	PRAP1
293522	ENSG00000165828	rs75240178	0.791452332	0.812431354	0.482801145	0.413397266	-0.170104799	0.0821889	-0.185761128	0.121885461	0.640697528	0.344980402	0.263195151	0.148075233	0.330303727	0.199830612	0.817215361	0.968614954	Bacteria.Firmicutes.Clostridia.Clostridiales.Peptostreptococcaceae.Intestinibacter	PRAP1
293523	ENSG00000165828	rs75240178	0.652822535	0.719339567	0.436686825	0.507291131	-0.275792581	0.12056226	-0.179842098	0.083669773	0.610295325	0.334075871	0.229813777	0.125499363	0.338245681	0.24026029	0.995652601	0.993943049	Bacteria.Firmicutes.Clostridia.Clostridiales.Clostridiaceae.1	PRAP1
293524	ENSG00000165828	rs75240178	0.959753819	0.989544222	0.297730423	0.419065656	-0.021218989	-0.003191322	-0.157325403	0.073248609	0.418896353	0.242603274	0.149890861	0.090081988	0.298417798	0.236232636	0.99994518	0.999865593	Bacteria.Bacteroidetes.Bacteroidia.Bacteroidales.Prevotellaceae	PRAP1
293525	ENSG00000165828	rs75240178	0.445646112	0.608025163	0.414318636	0.702675114	0.413470156	-0.159418714	0.278344412	-0.075019414	0.538871667	0.309336158	0.338824175	0.195682412	0.319697758	0.231914489	0.921297641	0.989731238	Bacteria.Actinobacteria.Coriobacteriia.Coriobacteriales.Coriobacteriaceae	PRAP1
293526	ENSG00000165828	rs75240178	0.582918751	0.739070733	0.535462559	0.728965046	-0.604564367	0.199652511	0.141086388	-0.044109098	1.095534108	0.596886938	0.226480236	0.126758743	0.744906111	0.527368048	0.999785669	0.999420701	Bacteria.Firmicutes.Clostridia.Clostridiales.Ruminococcaceae.Faecalibacterium	PRAP1
293527	ENSG00000165828	rs75240178	0.578811854	0.595779339	0.817449723	0.787100898	0.240400024	-0.131494604	0.046257494	0.033360266	0.430914851	0.246676681	0.199601382	0.123020051	0.247953699	0.127409903	0.838679534	0.976188021	Bacteria.Actinobacteria.Actinobacteria.Bifidobacteriales.Bifidobacteriaceae.Bifidobacterium	PRAP1
293528	ENSG00000165828	rs75240178	0.571071366	0.584756975	0.800663556	0.808512504	0.25429864	-0.139326959	-0.055922155	-0.030071242	0.446670589	0.253714681	0.220593079	0.123587424	0.208859889	0.122529851	0.972085394	0.961745829	Bacteria.Proteobacteria.Deltaproteobacteria.Desulfovibrionales.Desulfovibrionaceae	PRAP1
293529	ENSG00000165828	rs75240178	0.177029944	0.256221866	0.102015418	0.176608537	-1.080119005	0.497313288	-0.509143489	0.232970473	0.791558515	0.434221788	0.307039037	0.170562519	0.291129354	0.162514332	0.99946547	0.972078348	Bacteria.Firmicutes.Erysipelotrichia.Erysipelotrichales.Erysipelotrichaceae..Clostridium..innocuum.group	PRAP1
293530	ENSG00000165828	rs75240178	0.656021528	0.729872562	0.493450442	0.575867288	-0.337067085	0.158886346	0.170784513	-0.086205788	0.753321277	0.458198661	0.247995097	0.153329684	0.693915588	0.482087031	0.996108676	0.998901623	Bacteria.Firmicutes.Clostridia.Clostridiales.Lachnospiraceae..Ruminococcus..gnavus.group	PRAP1
293531	ENSG00000165828	rs75240178	0.78380529	0.736111059	0.428664791	0.167995735	0.111112847	-0.078997741	0.157507217	-0.157499713	0.403337242	0.23342198	0.197778217	0.112984663	0.268494459	0.138223943	0.998880039	0.947983348	Bacteria.Proteobacteria.Deltaproteobacteria.Desulfovibrionales.Desulfovibrionaceae.Bilophila	PRAP1
293532	ENSG00000165828	rs75240178	0.205515088	0.101469385	0.055734362	0.016170367	-0.658155402	0.506528678	-0.579582042	0.410719941	0.51474606	0.304965198	0.297607394	0.166391666	0.23657281	0.063099109	0.999550585	0.651427574	Bacteria.Firmicutes.Clostridia.Clostridiales.Lachnospiraceae.Lachnospiraceae.ND3007.group	PRAP1
293533	ENSG00000165828	rs75240178	0.419401668	0.55570678	0.394533152	0.535961459	-1.662669896	0.646484878	0.308296733	-0.119988688	2.046255871	1.091574241	0.359729627	0.19284937	0.901205192	0.662924454	0.998912436	0.986409425	Bacteria.Bacteroidetes.Bacteroidia.Bacteroidales	PRAP1
293534	ENSG00000165828	rs75240178	0.551291905	0.687727382	0.583077271	0.96292726	0.284367202	-0.111225161	0.098662132	-0.005261476	0.474818433	0.275504147	0.178861553	0.112768565	0.263783577	0.193002577	0.998970432	0.998994847	Bacteria.Firmicutes.Erysipelotrichia.Erysipelotrichales.Erysipelotrichaceae.Erysipelatoclostridium	PRAP1
293535	ENSG00000165828	rs75240178	0.204852901	0.109198355	0.118514636	0.04427862	0.75930175	-0.550665343	0.350829876	-0.264429962	0.59297504	0.33913399	0.221815258	0.128951304	0.334257363	0.097609273	0.999028109	0.997798285	Bacteria.Actinobacteria.Actinobacteria.Micrococcales.Micrococcaceae	PRAP1
293536	ENSG00000165828	rs75240178	0.469122995	0.467152626	0.414278101	0.398222805	0.417154525	-0.229885688	-0.210317526	0.117054903	0.572929585	0.314329539	0.255993795	0.137660213	0.274733392	0.138530649	0.919919759	0.897651317	Bacteria.Firmicutes.Clostridia.Clostridiales.Lachnospiraceae.Roseburia	PRAP1
293537	ENSG00000165828	rs75240178	0.908837823	0.975467789	0.885657089	0.99650911	-0.286187513	-0.040376066	0.069025175	0.001108337	2.489781066	1.308013934	0.478150241	0.252365083	0.9056128	0.753058586	0.887512431	0.886431385	Bacteria.Firmicutes.Clostridia.Clostridiales.Lachnospiraceae	PRAP1
293538	ENSG00000165828	rs75240178	0.631252673	0.62886777	0.262300004	0.263069132	-0.244651276	0.14543236	0.213628103	-0.12744766	0.507355008	0.299497699	0.188944962	0.112905576	0.388286019	0.250204689	0.938500455	0.837366477	Bacteria.Proteobacteria.Betaproteobacteria.Burkholderiales	PRAP1
293539	ENSG00000165828	rs75240178	0.701027241	0.61585071	0.346797742	0.232217865	-0.215813389	0.158652038	-0.20530082	0.151797223	0.559670686	0.31470628	0.216657023	0.125894179	0.433031965	0.219107457	0.974916192	0.951998718	Bacteria.Firmicutes.Clostridia.Clostridiales.Ruminococcaceae.Ruminococcus.1	PRAP1
293540	ENSG00000165828	rs75240178	0.487059846	0.565103771	0.188743837	0.251525438	-0.387680008	0.197080009	-0.273625453	0.143550372	0.55468707	0.340857026	0.206039135	0.124093042	0.481844671	0.321775462	0.984987993	0.971423926	Bacteria.Proteobacteria.Deltaproteobacteria.Desulfovibrionales.Desulfovibrionaceae.Desulfovibrio	PRAP1
293541	ENSG00000165828	rs75240178	0.444456697	0.684107798	0.447042772	0.887861201	0.411443567	-0.124656323	0.290880114	-0.030763324	0.534824928	0.305032308	0.38027274	0.21732123	0.30486952	0.249517773	0.857909507	0.994989321	Bacteria.Actinobacteria.Coriobacteriia.Coriobacteriales	PRAP1
293542	ENSG00000165828	rs75240178	0.913661825	0.89925997	0.086109429	0.131043147	0.043768751	-0.02976229	0.297612579	-0.153733745	0.402148733	0.234193051	0.170813309	0.100545229	0.292731945	0.16467948	0.675877311	0.787990612	Bacteria.Proteobacteria.Gammaproteobacteria.Pasteurellales.Pasteurellaceae	PRAP1
293543	ENSG00000165828	rs75240178	0.819242879	0.840664694	0.768626803	0.841448821	0.096716302	-0.051722533	0.064217983	-0.025741082	0.421547137	0.256258461	0.217404081	0.128173249	0.329842273	0.140548114	0.999989953	0.995366106	Bacteria.Firmicutes.Clostridia.Clostridiales.Christensenellaceae	PRAP1
293544	ENSG00000165828	rs75240178	0.79084738	0.578396516	0.918756244	0.586376828	0.128077995	-0.160637845	-0.022166045	0.073372655	0.480975021	0.287626436	0.216482855	0.134191526	0.406038725	0.180774348	0.993501001	0.94597323	Bacteria.Firmicutes.Erysipelotrichia.Erysipelotrichales	PRAP1
293545	ENSG00000165828	rs75240178	0.412431126	0.408136944	0.232302411	0.218460641	-0.558975339	0.325117618	0.252861285	-0.146842752	0.677673548	0.390538243	0.209750814	0.118186401	0.437400307	0.231288149	0.748285001	0.995251343	Bacteria.Proteobacteria.Gammaproteobacteria	PRAP1
293546	ENSG00000165828	rs75240178	0.477147913	0.768002261	0.166390966	0.388474965	-0.393951982	0.097410644	-0.337900916	0.122417827	0.551003435	0.328860328	0.241470156	0.141015054	0.400447106	0.383785342	0.940017368	0.916122224	Bacteria.Firmicutes.Clostridia.Clostridiales.Ruminococcaceae.Ruminiclostridium.6	PRAP1
293547	ENSG00000165832	rs7099565	0.082449746	0.003288426	0.577621311	0.131192761	-0.592660222	0.754807521	-0.070674233	0.144852009	0.336076234	0.24744133	0.126285797	0.094773807	0.188819182	0.011608567	0.798702932	0.790598574	Bacteria.Firmicutes.Erysipelotrichia.Erysipelotrichales.Erysipelotrichaceae.Faecalitalea	TRUB1
293548	ENSG00000165832	rs7099565	0.106963874	0.088772598	0.677814187	0.322784567	-0.38742435	0.347320623	-0.038265122	0.0767302	0.237062807	0.201065198	0.091697173	0.07702179	0.142014317	0.051558226	0.99514452	0.969189617	Bacteria.Firmicutes.Clostridia.Clostridiales.Ruminococcaceae.Subdoligranulum	TRUB1
293549	ENSG00000165832	rs7099565	0.942320113	0.860135137	0.530178067	0.398768942	-0.048361171	0.086533857	-0.099031482	0.096080454	0.665855523	0.489191027	0.156927778	0.113125228	0.849568779	0.748029956	0.914905722	0.99665811	Bacteria.Proteobacteria	TRUB1
293550	ENSG00000165832	rs7099565	0.041397393	0.001596529	0.898671465	0.275941683	-0.441260772	0.555776146	-0.009491886	0.069467468	0.21212818	0.168787917	0.074253432	0.063233724	0.068711618	0.003147737	0.93214298	0.746365863	Bacteria.Firmicutes.Clostridia.Clostridiales.Lachnospiraceae.Tyzzerella	TRUB1
293551	ENSG00000165832	rs7099565	0.077405211	0.06352916	0.547466459	0.790823441	-0.635645145	0.540168454	0.06034665	-0.021271587	0.354331513	0.286224081	0.099799698	0.079872444	0.3404875	0.159282966	0.838789017	0.912815886	Bacteria.Firmicutes.Clostridia.Clostridiales.Lachnospiraceae..Eubacterium..rectale.group	TRUB1
293552	ENSG00000165832	rs7099565	0.018110109	0.003551678	0.511795749	0.648236042	-0.516452254	0.514028221	0.065851983	-0.036970338	0.213080491	0.169985921	0.099833879	0.080666851	0.030717925	0.004242794	0.883960639	0.996759562	Bacteria.Bacteroidetes.Bacteroidia.Bacteroidales.Porphyromonadaceae	TRUB1
293553	ENSG00000165832	rs7099565	0.015971116	0.001789903	0.936139902	0.411111713	-0.471408423	0.506037558	0.006110606	-0.047813951	0.190602992	0.155458385	0.075975693	0.057803054	0.020536861	0.001409186	0.964437217	0.934586728	Bacteria.Firmicutes.Negativicutes.Selenomonadales.Veillonellaceae.Dialister	TRUB1
293554	ENSG00000165832	rs7099565	0.910585077	0.641549014	0.835607327	0.971695085	-0.159974571	0.516086167	-0.049050149	-0.006548653	1.419067514	1.103486043	0.235436401	0.18386199	0.999415694	0.867031721	0.990344402	0.984024559	Bacteria.Firmicutes	TRUB1
293555	ENSG00000165832	rs7099565	0.131034571	0.016833156	0.844407281	0.615303771	-0.417760735	0.524513137	-0.023202039	-0.050762567	0.273218461	0.213858304	0.117757165	0.100537828	0.158872688	0.017354751	0.821548971	0.982679299	Bacteria.Firmicutes.Bacilli	TRUB1
293556	ENSG00000165832	rs7099565	0.145725823	0.051157596	0.994525417	0.759563213	-0.46266319	0.554215036	-0.000770855	0.030665712	0.314271436	0.279021678	0.111921381	0.099782486	0.269089101	0.07228014	0.989025192	0.979204363	Bacteria.Proteobacteria.Deltaproteobacteria.Desulfovibrionales.Desulfovibrionaceae.Desulfovibrio	TRUB1
293557	ENSG00000165832	rs7099565	0.017462636	0.001774165	0.724572193	0.390759885	-0.467979847	0.516185836	0.031727942	-0.06640967	0.191940704	0.158434134	0.089662563	0.076870023	0.026979065	0.001461359	0.925399329	0.939697157	Bacteria.Proteobacteria.Deltaproteobacteria	TRUB1
293558	ENSG00000165832	rs7099565	0.041285696	0.005590157	0.851639664	0.905831745	-0.437058017	0.47712846	0.018661172	0.010331858	0.209988593	0.166546579	0.099387623	0.087002915	0.049038656	0.003141328	0.768715121	0.906701998	Bacteria.Firmicutes.Clostridia.Clostridiales.Peptostreptococcaceae	TRUB1
293559	ENSG00000165832	rs7099565	0.199247849	0.019340423	0.416705799	0.915991999	-0.315374534	0.441348922	-0.107640629	-0.011104222	0.243212162	0.18407975	0.131705034	0.104867123	0.171031945	0.012390917	0.577703438	0.910444892	Bacteria.Firmicutes.Bacilli.Lactobacillales	TRUB1
293560	ENSG00000165832	rs7099565	0.02821676	0.009420966	0.701603424	0.551670676	-0.441917014	0.44606279	0.036308629	-0.050264879	0.196964788	0.16677331	0.094350698	0.084009264	0.049046705	0.008235012	0.998173674	0.994266973	Bacteria.Firmicutes.Bacilli.Bacillales	TRUB1
293561	ENSG00000165832	rs7099565	0.024365366	0.008937147	0.506765112	0.801819501	-0.54900815	0.504079517	0.060103125	-0.016524	0.238260757	0.187094275	0.090038944	0.065569858	0.058676237	0.010103145	0.998302481	0.99762474	Bacteria.Proteobacteria.Gammaproteobacteria.Enterobacteriales.Enterobacteriaceae.Escherichia.Shigella	TRUB1
293562	ENSG00000165832	rs7099565	0.105167856	0.1000634	0.865920936	0.949504718	-0.490098575	0.491080002	-0.020028003	0.00702516	0.29832003	0.294420876	0.118158513	0.110510515	0.306267564	0.117051158	0.996483139	0.896986868	Bacteria.Bacteroidetes.Bacteroidia.Bacteroidales.Porphyromonadaceae.Butyricimonas	TRUB1
293563	ENSG00000165832	rs7099565	0.182119564	0.090008482	0.812602166	0.711014521	-0.395666827	0.410150111	0.039435605	-0.043732037	0.293421095	0.238375862	0.165681157	0.117529361	0.254253751	0.075266166	0.998330087	0.999834196	Bacteria.Actinobacteria.Coriobacteriia.Coriobacteriales.Coriobacteriaceae.Collinsella	TRUB1
293564	ENSG00000165832	rs7099565	0.071940263	0.04229694	0.093673297	0.019723074	-0.354945401	0.33503134	-0.161584436	0.183227878	0.194081022	0.161792141	0.095000558	0.076671847	0.090328841	0.024575535	0.997851323	0.905123355	Bacteria.Firmicutes.Clostridia.Clostridiales.Lachnospiraceae.Fusicatenibacter	TRUB1
293565	ENSG00000165832	rs7099565	0.130893703	0.034631423	0.362234408	0.443536025	-0.344701609	0.407611614	0.107766858	-0.069282073	0.22535341	0.188949283	0.117460273	0.08987539	0.151363851	0.027050241	0.824150901	0.991310329	Bacteria.Firmicutes.Clostridia.Clostridiales.Ruminococcaceae..Eubacterium..coprostanoligenes.group	TRUB1
293566	ENSG00000165832	rs7099565	0.7708155	0.8748923	0.038742051	0.06016126	0.093368544	0.044197055	0.382718776	-0.290384556	0.319199469	0.279622393	0.181468552	0.151839953	0.523416983	0.33141301	0.656316338	0.978883571	Bacteria.Firmicutes.Clostridia.Clostridiales.Family.XIII.Family.XIII.AD3011.group	TRUB1
293567	ENSG00000165832	rs7099565	0.068297767	0.0057594	0.611351406	0.707320612	-0.396102246	0.479901084	-0.060519526	-0.037051676	0.213718362	0.168139611	0.118531823	0.098258298	0.070172314	0.003971854	0.709986121	0.955303348	Bacteria.Firmicutes.Bacilli.Lactobacillales.Streptococcaceae	TRUB1
293568	ENSG00000165832	rs7099565	0.016485859	0.001557966	0.528270575	0.260643725	-0.469137502	0.519352072	0.056530512	-0.086817936	0.190643248	0.157343168	0.089164511	0.076518017	0.023022786	0.00128876	0.972085394	0.950708623	Bacteria.Proteobacteria.Deltaproteobacteria.Desulfovibrionales.Desulfovibrionaceae	TRUB1
293569	ENSG00000165832	rs7099565	0.007465682	0.018968613	0.143780851	0.643997002	-0.685790248	0.534615305	-0.157906891	0.044839712	0.248435624	0.22226211	0.106734394	0.09658545	0.041468396	0.027388603	0.988161388	0.950695192	Bacteria.Firmicutes.Bacilli.Lactobacillales.Carnobacteriaceae	TRUB1
293570	ENSG00000165832	rs7099565	0.3148753	0.145728522	0.292775802	0.222687256	-0.262046488	0.307295405	0.210603369	-0.175886543	0.258745982	0.208736782	0.198585882	0.142879641	0.26141334	0.082081237	0.893260729	0.989731238	Bacteria.Actinobacteria.Coriobacteriia.Coriobacteriales.Coriobacteriaceae	TRUB1
293571	ENSG00000165832	rs7099565	0.114136776	0.095293455	0.806400024	0.899475401	-0.50904601	0.453901308	-0.035193894	-0.015329612	0.317940477	0.268206014	0.143030182	0.120885338	0.210081876	0.072714498	0.998768023	0.999934415	Bacteria.Firmicutes.Clostridia.Clostridiales.Ruminococcaceae.Ruminococcaceae.NK4A214.group	TRUB1
293572	ENSG00000165832	rs7099565	0.16154547	0.156285829	0.709465058	0.484261767	-0.379136348	0.345862505	0.042469267	-0.07155786	0.267795619	0.241182829	0.113497594	0.101726996	0.269265251	0.116390478	0.997152221	0.990360691	Bacteria.Firmicutes.Clostridia.Clostridiales.Family.XI	TRUB1
293573	ENSG00000165832	rs7099565	0.087170773	0.037783256	0.656414039	0.547935394	-0.39402835	0.409562556	0.056063482	-0.057271892	0.226931179	0.193203702	0.125451164	0.094826047	0.111340414	0.024990774	0.91821364	0.885202378	Bacteria.Firmicutes.Clostridia.Clostridiales.Ruminococcaceae.Ruminococcaceae.UCG.005	TRUB1
293574	ENSG00000165832	rs7099565	0.005749294	0.007428281	0.152871583	0.850262882	-0.644305686	0.496035371	-0.153392282	0.015426465	0.225691254	0.179575414	0.106070489	0.081395333	0.026353817	0.008538062	0.843980032	0.998121042	Bacteria.Firmicutes.Clostridia.Clostridiales.Ruminococcaceae.Ruminococcaceae.UCG.003	TRUB1
293575	ENSG00000165832	rs7099565	0.478081874	0.32686139	0.841069772	0.970652247	-0.359795935	0.506625154	-0.019133721	-0.003485097	0.504303492	0.51288573	0.095042683	0.0943702	0.902918225	0.563898538	0.998947111	0.995399427	Bacteria.Bacteroidetes	TRUB1
293576	ENSG00000165832	rs7099565	0.705005921	0.859614569	0.042779911	0.072070476	0.128728365	0.050785801	0.272960715	-0.191806316	0.338566346	0.286025042	0.132135036	0.104927206	0.529289874	0.379038465	0.996423631	0.938343963	Bacteria.Bacteroidetes.Bacteroidia.Bacteroidales.Prevotellaceae.Prevotella.7	TRUB1
293577	ENSG00000165832	rs7099565	0.02476515	0.006980047	0.104634855	0.086709938	-0.433997841	0.437058011	0.143158644	-0.124400816	0.188894887	0.156937162	0.087003534	0.071538771	0.029548245	0.003697757	0.996546716	0.994860843	Bacteria.Firmicutes.Clostridia.Clostridiales.Ruminococcaceae.Ruminococcaceae.UCG.002	TRUB1
293578	ENSG00000165832	rs7099565	0.044805146	0.003062118	0.782503714	0.32377136	-0.494611651	0.577446888	0.025667776	-0.069440037	0.241816525	0.187795791	0.092601312	0.069847283	0.071069216	0.004362709	0.999507593	0.935584968	Bacteria.Firmicutes.Clostridia.Clostridiales.Lachnospiraceae.Lachnoclostridium	TRUB1
293579	ENSG00000165832	rs7099565	0.003007649	0.000448729	0.064344194	0.066084698	-0.683193455	0.670578494	-0.244659047	0.201009823	0.221744537	0.181482491	0.130048537	0.10755907	0.011577031	0.000810174	0.699439699	0.658420497	Bacteria.Firmicutes.Clostridia.Clostridiales.Ruminococcaceae.Butyricicoccus	TRUB1
293580	ENSG00000165832	rs7099565	0.278184623	0.170044833	0.732114666	0.61241902	-0.651582113	0.744000403	0.043435813	-0.056805818	0.595912454	0.536328972	0.126352662	0.11159313	0.768959151	0.432748568	0.956359196	0.939156644	Bacteria.Firmicutes.Clostridia.Clostridiales.Ruminococcaceae	TRUB1
293581	ENSG00000165832	rs7099565	0.022047599	0.000786512	0.797228121	0.108320198	-0.472416328	0.566207805	-0.019694928	0.09861018	0.201462833	0.160837607	0.076344022	0.060576695	0.032702657	0.000992821	0.99894297	0.998882343	Bacteria.Verrucomicrobia.Verrucomicrobiae.Verrucomicrobiales.Verrucomicrobiaceae.Akkermansia	TRUB1
293582	ENSG00000165832	rs7099565	0.069669481	0.020414458	0.496304595	0.410821817	-0.66917559	0.680797922	-0.117031364	0.105316477	0.362889645	0.286535982	0.17107248	0.127239513	0.225879637	0.041863095	0.978154064	0.998920199	Bacteria.Firmicutes.Clostridia.Clostridiales.Lachnospiraceae..Eubacterium..ventriosum.group	TRUB1
293583	ENSG00000165832	rs7099565	0.023347226	0.003633526	0.797988169	0.805086917	-0.468595749	0.491944332	-0.025483533	0.019739848	0.201835898	0.163107325	0.099162679	0.079672273	0.040685586	0.00240137	0.999417824	0.997023453	Bacteria.Firmicutes.Clostridia.Clostridiales.Christensenellaceae.Christensenellaceae.R.7.group	TRUB1
293584	ENSG00000165832	rs7099565	0.105255748	0.104487603	0.567399476	0.195557534	-0.377346605	0.317281575	0.052001576	-0.095783186	0.229747783	0.192741883	0.090473356	0.0732531	0.154473829	0.068338305	0.899680222	0.926870238	Bacteria.Firmicutes.Clostridia.Clostridiales.Lachnospiraceae.Lachnospiraceae.UCG.010	TRUB1
293585	ENSG00000165832	rs7099565	0.096179183	0.00639017	0.153450051	0.588039146	-0.342540821	0.49718709	0.168442225	-0.04986024	0.202956615	0.176503493	0.116644164	0.091596918	0.139868289	0.007090002	0.716656906	0.98786785	Bacteria.Bacteroidetes.Bacteroidia.Bacteroidales.Porphyromonadaceae.Odoribacter	TRUB1
293586	ENSG00000165832	rs7099565	0.127362613	0.034977559	0.71670156	0.99747489	-0.392270795	0.484302306	0.035915574	-0.000293169	0.254056394	0.224942564	0.098552588	0.092285118	0.247083377	0.045667934	0.99946547	0.976162846	Bacteria.Firmicutes.Erysipelotrichia.Erysipelotrichales.Erysipelotrichaceae..Clostridium..innocuum.group	TRUB1
293587	ENSG00000165832	rs7099565	0.027350379	0.004000865	0.826229256	0.837519736	-0.44464852	0.474623966	-0.023776656	0.017546809	0.197043677	0.159126814	0.107872788	0.085229047	0.039275508	0.002661416	0.907465165	0.998318077	Bacteria.Firmicutes.Clostridia.Clostridiales.Lachnospiraceae..Eubacterium..hallii.group	TRUB1
293588	ENSG00000165832	rs7099565	0.074811402	0.006789297	0.58523058	0.758426058	-0.385446552	0.461614407	-0.064990353	-0.030380435	0.212925948	0.165158815	0.118497321	0.098373709	0.076391574	0.00476983	0.68606699	0.921307549	Bacteria.Firmicutes.Bacilli.Lactobacillales.Streptococcaceae.Streptococcus	TRUB1
293589	ENSG00000165832	rs7099565	0.092415883	0.029740231	0.786467114	0.799341535	-0.517370186	0.527550756	-0.032419898	0.024189173	0.302985603	0.237457317	0.119188518	0.094775169	0.166483433	0.039229474	0.883958892	0.920936668	Bacteria.Firmicutes.Clostridia.Clostridiales.Ruminococcaceae.Ruminococcaceae.UCG.014	TRUB1
293590	ENSG00000165832	rs7099565	0.110060144	0.013673376	0.362573483	0.528435933	-0.354528943	0.427498239	-0.076322183	0.042027725	0.218882116	0.168733497	0.083246371	0.066316204	0.117475372	0.009798438	0.902348301	0.915747216	Bacteria.Firmicutes.Clostridia.Clostridiales.Lachnospiraceae.Roseburia	TRUB1
293591	ENSG00000165832	rs7099565	0.021017227	0.001653532	0.353623355	0.16512912	-0.605179861	0.674257926	-0.095876896	0.113953769	0.255970321	0.205489197	0.102633646	0.081187449	0.101642954	0.00659855	0.999469974	0.986131077	Bacteria.Bacteroidetes.Bacteroidia.Bacteroidales.Porphyromonadaceae.Barnesiella	TRUB1
293592	ENSG00000165832	rs7099565	0.006726927	0.01937992	0.132170014	0.655174315	-0.693406655	0.530987235	-0.161690109	0.04319332	0.247794349	0.22154175	0.106063415	0.096280129	0.03808575	0.029381201	0.963485106	0.975753363	Bacteria.Firmicutes.Bacilli.Lactobacillales.Carnobacteriaceae.Granulicatella	TRUB1
293593	ENSG00000165832	rs7099565	0.129046297	0.072714239	0.739148404	0.489396188	-0.394994285	0.38384264	-0.037684192	0.066115398	0.256971565	0.210466179	0.112696597	0.095108357	0.182490784	0.059718394	0.998793879	0.998019463	Bacteria.Firmicutes.Clostridia.Clostridiales.Lachnospiraceae.Blautia	TRUB1
293594	ENSG00000165832	rs7099565	0.145401014	0.063691194	0.982424341	0.60249855	-0.466051922	0.417429512	-0.002897073	-0.045199525	0.3163139	0.22132616	0.131010778	0.086369355	0.198897657	0.044627171	0.999170056	0.997803387	Bacteria.Actinobacteria.Actinobacteria.Micrococcales	TRUB1
293595	ENSG00000165832	rs7099565	0.022018607	0.000781848	0.815630264	0.108403493	-0.471536701	0.565810512	-0.017841081	0.098464203	0.201042041	0.160639142	0.076210633	0.060501577	0.032110568	0.000999701	0.998409995	0.996467843	Bacteria.Verrucomicrobia	TRUB1
293596	ENSG00000165832	rs7099565	0.035677476	0.003371397	0.496749329	0.925493718	-0.423716653	0.491091651	0.078891041	0.008428523	0.19758095	0.161442942	0.115439849	0.089785574	0.043802112	0.002080686	0.826781148	0.999116829	Bacteria.Firmicutes.Clostridia.Clostridiales.Ruminococcaceaencultured	TRUB1
293597	ENSG00000165832	rs7099565	0.462931463	0.314862256	0.452173451	0.371247761	-0.247539168	0.277491729	0.09192929	-0.091890181	0.335269109	0.273989246	0.12155485	0.102069137	0.514521295	0.267291091	0.999437234	0.98110946	Bacteria.Proteobacteria.Betaproteobacteria.Neisseriales.Neisseriaceae	TRUB1
293598	ENSG00000165832	rs7099565	0.192141099	0.083261211	0.167797072	0.15197628	-0.291716305	0.329646364	-0.132954892	0.116287495	0.221373477	0.18743587	0.095331884	0.080234493	0.181753796	0.04199162	0.99786128	0.999462671	Bacteria.Firmicutes.Clostridia.Clostridiales.Lachnospiraceae.Anaerostipes	TRUB1
293599	ENSG00000165832	rs7099565	0.058229561	0.042789703	0.978886131	0.482057052	-0.470884146	0.400345784	-0.002197071	-0.047747473	0.244304655	0.193809126	0.082702673	0.067535594	0.120202344	0.042767276	0.999614985	0.99936283	Bacteria.Firmicutes.Clostridia.Clostridiales.Lachnospiraceae.Tyzzerella.4	TRUB1
293600	ENSG00000165832	rs7099565	0.097121317	0.088299285	0.864368987	0.806193116	-0.495836184	0.429847044	0.021572556	0.026664228	0.29463344	0.24846247	0.12580025	0.108246998	0.244685607	0.109262	0.997570438	0.984587444	Bacteria.Firmicutes.Clostridia.Clostridiales.Lachnospiraceae.Lachnospiraceae.UCG.008	TRUB1
293601	ENSG00000165832	rs7099565	0.532314951	0.366404676	0.684831841	0.861961413	-0.286126187	0.415316124	-0.036254957	0.015145531	0.455775405	0.456650834	0.088931073	0.086765092	0.839058897	0.551032777	0.99911693	0.997690506	Bacteria.Bacteroidetes.Bacteroidia.Bacteroidales.Bacteroidaceae.Bacteroides	TRUB1
293602	ENSG00000165832	rs7099565	0.497996396	0.750621018	0.326286509	0.145190411	-0.207952604	0.095402562	0.115983075	-0.161616918	0.305180011	0.29892742	0.117275853	0.109632621	0.583317287	0.436996107	0.998986731	0.998377846	Bacteria.Firmicutes.Clostridia.Clostridiales.Family.XI.Anaerococcus	TRUB1
293603	ENSG00000165832	rs7099565	0.0249802	0.003220027	0.388438417	0.261946248	-0.617824424	0.629917409	-0.080449772	0.080394017	0.269320217	0.206012887	0.092664201	0.071051878	0.057988823	0.005199667	0.998735039	0.999709092	Bacteria.Bacteroidetes.Bacteroidia.Bacteroidales.Prevotellaceae.Prevotella.9	TRUB1
293604	ENSG00000165832	rs7099565	0.652329225	0.467283197	0.602592353	0.577708147	-0.219911364	0.282363733	-0.085963178	0.0738961	0.485896825	0.386197997	0.164305001	0.132073073	0.807328785	0.474721996	0.99967607	0.999141757	Bacteria.Firmicutes.Negativicutes.Selenomonadales	TRUB1
293605	ENSG00000165832	rs7099565	0.046047444	0.005156271	0.664498041	0.321824903	-0.546635666	0.643854979	-0.057603736	0.105818187	0.268842273	0.222512396	0.132218847	0.106008293	0.10818635	0.008684325	0.999550585	0.938076592	Bacteria.Firmicutes.Clostridia.Clostridiales.Lachnospiraceae.Lachnospiraceae.ND3007.group	TRUB1
293606	ENSG00000165832	rs7099565	0.031645138	0.015022489	0.344820554	0.393634848	-0.693844539	0.666355624	-0.144501779	0.107056655	0.316023413	0.266847694	0.151866819	0.124678462	0.106488665	0.022643787	0.999274386	0.998480911	Bacteria.Firmicutes.Clostridia.Clostridiales.Ruminococcaceae.Ruminococcaceae.UCG.013	TRUB1
293607	ENSG00000165832	rs7099565	0.050567103	0.036723675	0.977822166	0.4692298	-0.452409796	0.4014843	-0.002695412	0.061121897	0.227170298	0.188303799	0.096592621	0.083966471	0.084111894	0.020837385	0.999789515	0.951517052	Bacteria.Firmicutes.Erysipelotrichia.Erysipelotrichales.Erysipelotrichaceae	TRUB1
293608	ENSG00000165832	rs7099565	0.022970413	0.001360866	0.718250729	0.390841449	-0.469042093	0.588152866	-0.035551476	-0.070199947	0.201453375	0.175836916	0.098114552	0.081271384	0.044238802	0.00188341	0.732794146	0.905199068	Bacteria.Actinobacteria.Actinobacteria	TRUB1
293609	ENSG00000165832	rs7099565	0.020213725	0.002283846	0.339180528	0.960267883	-0.449495019	0.486069599	0.108556874	-0.004270542	0.188869409	0.153137333	0.11275551	0.085398968	0.028744962	0.001481328	0.984441985	0.997633675	Bacteria.Firmicutes.Clostridia.Clostridiales.Ruminococcaceae.Flavonifractor	TRUB1
293610	ENSG00000165832	rs7099565	0.107587152	0.128573823	0.873962454	0.869108582	-0.486546289	0.433171695	-0.016961404	-0.016352035	0.298254205	0.281454541	0.10651162	0.098843629	0.201110737	0.16163422	0.767149895	0.90038085	Bacteria.Firmicutes.Erysipelotrichia.Erysipelotrichales.Erysipelotrichaceae.Holdemanella	TRUB1
293611	ENSG00000165832	rs7099565	0.030277553	0.004413627	0.831637323	0.461106858	-0.440586724	0.467585398	0.016555683	0.046144671	0.198986569	0.158590177	0.077563913	0.062243527	0.035161102	0.003429777	0.996168263	0.989405926	Bacteria.Proteobacteria.Betaproteobacteria.Burkholderiales.Alcaligenaceae.Parasutterella	TRUB1
293612	ENSG00000165832	rs7099565	0.033978676	0.004391348	0.896252146	0.643528969	-0.452982078	0.479857726	0.011800608	-0.034122651	0.209193802	0.162654737	0.090149399	0.07339688	0.041172687	0.002727268	0.854275306	0.8806471	Bacteria.Fusobacteria.Fusobacteriia.Fusobacteriales.Fusobacteriaceae.Fusobacterium	TRUB1
293613	ENSG00000165832	rs7099565	0.025930992	0.003076199	0.516468183	0.864091814	-0.438845196	0.484113187	-0.07448228	0.016539587	0.192590585	0.157522344	0.114182738	0.096251845	0.032174311	0.002263655	0.997048205	0.999513539	Bacteria.Firmicutes.Clostridia.Clostridiales.Lachnospiraceae.Dorea	TRUB1
293614	ENSG00000165832	rs7099565	0.105649705	0.063089949	0.813140896	0.70433978	-0.410072295	0.419129274	-0.021953425	0.029779001	0.24996105	0.221709246	0.092504181	0.078135906	0.178849491	0.045637583	0.96666384	0.931534808	Bacteria.Proteobacteria.Betaproteobacteria	TRUB1
293615	ENSG00000165832	rs7099565	0.174040146	0.198896488	0.969824532	0.626914059	-0.428355248	0.361342929	0.004183268	-0.047013909	0.3117211	0.278441685	0.110166807	0.096269103	0.270107733	0.1547804	0.999586829	0.996426659	Bacteria.Firmicutes.Negativicutes.Selenomonadales.Veillonellaceae.Megasphaera	TRUB1
293616	ENSG00000165832	rs7099565	0.029726682	0.003863928	0.820300066	0.782440294	-0.44363838	0.476465647	0.023795757	-0.022822295	0.199670124	0.159098621	0.104337172	0.082311072	0.037315784	0.002802602	0.999334555	0.995088363	Bacteria.Firmicutes.Erysipelotrichia.Erysipelotrichales.Erysipelotrichaceae.Erysipelotrichaceae.UCG.003	TRUB1
293617	ENSG00000165832	rs7099565	0.030830148	0.029384205	0.634552911	0.816282775	-0.498001739	0.433499308	-0.045140038	-0.018317828	0.225692658	0.194681583	0.094525508	0.078530231	0.058878156	0.023424137	0.998115183	0.997475092	Bacteria.Firmicutes.Clostridia.Clostridiales.Clostridiaceae.1	TRUB1
293618	ENSG00000165832	rs7099565	0.038278312	0.004936731	0.389817137	0.737077621	-0.41638585	0.482812989	-0.086834642	0.026980356	0.196945181	0.165973844	0.100311318	0.080026034	0.047597322	0.00392414	0.890732322	0.911929906	Bacteria.Firmicutes.Clostridia.Clostridiales.Lachnospiraceaencultured	TRUB1
293619	ENSG00000165832	rs7099565	0.021338199	0.000446475	0.274770602	0.433827072	-0.447847473	0.617430082	0.086038005	0.051400123	0.189914882	0.167028724	0.078124741	0.06527268	0.035263797	0.000632682	0.700439374	0.940350166	Bacteria.Firmicutes.Negativicutes.Selenomonadales.Acidaminococcaceae.Phascolarctobacterium	TRUB1
293620	ENSG00000165832	rs7099565	0.010928651	0.00230394	0.417254957	0.253505716	-0.476885795	0.467674901	0.096115295	0.114381934	0.182085945	0.147478478	0.117742478	0.099295956	0.014249644	0.001564694	0.949316111	0.956901174	Bacteria.Firmicutes.Clostridia.Clostridiales.Ruminococcaceae.Ruminiclostridium.5	TRUB1
293621	ENSG00000165832	rs7099565	0.008300439	0.002722706	0.648564513	0.290354998	-0.504901868	0.466822999	-0.030799698	-0.056767505	0.185518937	0.149870608	0.067270379	0.053258076	0.018639082	0.00220866	0.761869938	0.827259291	Bacteria.Proteobacteria.Betaproteobacteria.Burkholderiales.Alcaligenaceae.Sutterella	TRUB1
293622	ENSG00000165832	rs7099565	0.034310726	0.005300131	0.932716766	0.660664548	-0.4726972	0.522180153	-0.00858153	0.035847738	0.218717272	0.181073496	0.101257087	0.081290021	0.047181136	0.004386451	0.854704056	0.994491973	Bacteria.Firmicutes.Clostridia.Clostridiales.Peptostreptococcaceae.Intestinibacter	TRUB1
293623	ENSG00000165832	rs7099565	0.071490322	0.026332583	0.767493829	0.664463565	-0.413945189	0.432325494	-0.024929928	0.029190653	0.225974216	0.190258991	0.083974337	0.066994465	0.096641202	0.022607621	0.943988959	0.933192521	Bacteria.Proteobacteria.Betaproteobacteria.Burkholderiales.Alcaligenaceae	TRUB1
293624	ENSG00000165832	rs7099565	0.541248582	0.451697548	0.961059599	0.908036173	-0.494288512	0.421478705	0.007664416	0.012609625	0.804875616	0.556717752	0.156385773	0.108740948	0.881041626	0.618528719	0.896191506	0.875822249	Bacteria.Firmicutes.Clostridia.Clostridiales.Lachnospiraceae	TRUB1
293625	ENSG00000165832	rs7099565	0.056430127	0.062962215	0.834998734	0.224762354	-0.421674606	0.347436486	0.015864642	-0.080468482	0.217155161	0.183694059	0.075863849	0.065664651	0.091661762	0.039214671	0.962147432	0.997412515	Bacteria.Proteobacteria.Gammaproteobacteria.Enterobacteriales.Enterobacteriaceae.Citrobacter	TRUB1
293626	ENSG00000165832	rs7099565	0.030604333	0.014753696	0.838527051	0.781670019	-0.441617391	0.455494382	0.019004561	-0.024190277	0.199859309	0.181895455	0.092893853	0.0869289	0.049422286	0.011610824	0.998970432	0.998994847	Bacteria.Firmicutes.Erysipelotrichia.Erysipelotrichales.Erysipelotrichaceae.Erysipelatoclostridium	TRUB1
293627	ENSG00000165832	rs7099565	0.177276649	0.054355013	0.910636781	0.622678188	-0.490103593	0.623770898	0.009380143	-0.035916187	0.359376862	0.318433716	0.083255675	0.072648692	0.524204413	0.148026362	0.999785669	0.999420701	Bacteria.Firmicutes.Clostridia.Clostridiales.Ruminococcaceae.Faecalibacterium	TRUB1
293628	ENSG00000165832	rs7099565	0.013745003	0.000545434	0.15769618	0.708595105	-0.467529479	0.584121191	0.111488617	0.024823911	0.18468064	0.160702299	0.078014034	0.066133302	0.022339142	0.000654359	0.556204158	0.98910982	Bacteria.Firmicutes.Negativicutes.Selenomonadales.Acidaminococcaceae	TRUB1
293629	ENSG00000165832	rs7099565	0.020862094	0.002866391	0.879701272	0.592515823	-0.461027216	0.48364613	0.014243081	-0.046322963	0.194752995	0.156146863	0.093744239	0.086132267	0.030124259	0.00204109	0.853904752	0.963320761	Bacteria.Actinobacteria.Actinobacteria.Bifidobacteriales.Bifidobacteriaceae	TRUB1
293630	ENSG00000165832	rs7099565	0.051842855	0.007621716	0.834974871	0.880743799	-0.433412387	0.472970497	0.018656701	0.010834942	0.218863674	0.171809593	0.089202229	0.071941039	0.048152417	0.005618018	0.99994518	0.999865593	Bacteria.Bacteroidetes.Bacteroidia.Bacteroidales.Prevotellaceae	TRUB1
293631	ENSG00000165832	rs7099565	0.544576814	0.342055546	0.879505316	0.722643708	-0.600022376	0.758605356	0.025922802	-0.048780532	0.985164546	0.792684168	0.170337461	0.13685258	0.987348183	0.687339239	0.996576058	0.863699966	Bacteria.Firmicutes.Clostridia.Clostridiales	TRUB1
293632	ENSG00000165832	rs7099565	0.154708315	0.099071225	0.292112667	0.11185181	-0.330108583	0.309275701	0.130242867	-0.158126937	0.229306517	0.184868477	0.122640867	0.098126479	0.207735599	0.067274466	0.95846168	0.992258538	Bacteria.Firmicutes.Clostridia.Clostridiales.Ruminococcaceae.Ruminiclostridium.9	TRUB1
293633	ENSG00000165832	rs7099565	0.032667868	0.029615051	0.674680034	0.810275732	-0.49624919	0.43391858	-0.040230011	-0.018971866	0.22741923	0.195157035	0.095420052	0.078710225	0.065578001	0.022128734	0.99830237	0.997282036	Bacteria.Firmicutes.Clostridia.Clostridiales.Clostridiaceae.1.Clostridium.sensu.stricto.1	TRUB1
293634	ENSG00000165832	rs7099565	0.021064049	0.002928565	0.864167424	0.840878496	-0.456068137	0.483463716	-0.015825612	0.014800631	0.192974342	0.156456872	0.092148657	0.073429386	0.026745857	0.002032589	0.94253553	0.990947792	Bacteria.Bacteroidetes.Bacteroidia.Bacteroidales.Porphyromonadaceae.Parabacteroides	TRUB1
293635	ENSG00000165832	rs7099565	0.048739017	0.007887326	0.556317593	0.718520578	-0.411052826	0.461285365	0.053902978	-0.027659144	0.204707284	0.168332063	0.091155105	0.076409898	0.062598206	0.006330203	0.999550314	0.996901429	Bacteria.Proteobacteria.Gammaproteobacteria.Pseudomonadales	TRUB1
293636	ENSG00000165832	rs7099565	0.147604448	0.067633197	0.93846198	0.889466124	-0.43553474	0.454062217	-0.006742887	0.009604998	0.297245518	0.244385107	0.08700742	0.06884441	0.251850603	0.075549756	0.923814582	0.99560689	Bacteria.Proteobacteria.Gammaproteobacteria	TRUB1
293637	ENSG00000165832	rs7099565	0.02088872	0.002869184	0.878647037	0.592960928	-0.460950293	0.483608143	0.014370848	-0.046270729	0.194762737	0.156151297	0.093756998	0.086138964	0.030198469	0.002042273	0.855219579	0.962515407	Bacteria.Actinobacteria.Actinobacteria.Bifidobacteriales.Bifidobacteriaceae.Bifidobacterium	TRUB1
293638	ENSG00000165832	rs7099565	0.074539486	0.014464219	0.924173114	0.596282953	-0.480554708	0.57586737	-0.010893947	0.051517396	0.265210511	0.229261054	0.114021512	0.096776619	0.151066073	0.023257343	0.945851069	0.911650628	Bacteria.Firmicutes.Clostridia.Clostridiales.Lachnospiraceae..Eubacterium..xylanophilum.group	TRUB1
293639	ENSG00000165832	rs7099565	0.046882447	0.035212185	0.886088364	0.57593888	-0.474138744	0.415660011	0.014497575	0.048647712	0.234106103	0.193317254	0.100810314	0.086543387	0.088599849	0.024576444	0.993501001	0.944846727	Bacteria.Firmicutes.Erysipelotrichia.Erysipelotrichales	TRUB1
293640	ENSG00000165832	rs7099565	0.089336753	0.054631336	0.888676118	0.664089869	-0.422574506	0.4136744	-0.012873215	0.032522176	0.245071725	0.211428513	0.091610422	0.074551953	0.133259601	0.043295665	0.988162815	0.928635608	Bacteria.Proteobacteria.Betaproteobacteria.Burkholderiales	TRUB1
293641	ENSG00000165832	rs7099565	0.018891231	0.001942316	0.966400729	0.549214108	-0.459841839	0.507359199	-0.003652282	-0.05006394	0.191046318	0.157170251	0.086377011	0.083157976	0.026474167	0.001736557	0.785364111	0.964828692	Bacteria.Firmicutes.Negativicutes.Selenomonadales.Veillonellaceae.Veillonella	TRUB1
293642	ENSG00000165832	rs7099565	0.823502884	0.264272419	0.181183701	0.409020828	-0.075977536	0.292311795	0.191094362	-0.088646696	0.339290239	0.259617938	0.141405489	0.106686388	0.512895311	0.189984569	0.940017368	0.916171558	Bacteria.Firmicutes.Clostridia.Clostridiales.Ruminococcaceae.Ruminiclostridium.6	TRUB1
293643	ENSG00000165832	rs7099565	0.020494406	0.00644993	0.388881263	0.501935659	-0.591595089	0.563545752	0.071573384	-0.042140648	0.249156664	0.200299804	0.082517576	0.062416232	0.064383548	0.009114224	0.94375887	0.965530807	Bacteria.Proteobacteria.Gammaproteobacteria.Enterobacteriales.Enterobacteriaceae	TRUB1
293644	ENSG00000165832	rs7099565	0.477995294	0.326809014	0.841191644	0.970546477	-0.359868147	0.506688764	-0.019119148	-0.003497766	0.504305108	0.512894185	0.095044184	0.09437298	0.90140863	0.563318631	0.998912436	0.995383189	Bacteria.Bacteroidetes.Bacteroidia.Bacteroidales	TRUB1
293645	ENSG00000165832	rs7099565	0.02031842	0.003488568	0.88897043	0.46565705	-0.4531306	0.4689632	-0.014738781	0.064243502	0.190562963	0.154766745	0.105166354	0.087546623	0.025873942	0.002654033	0.99766152	0.923157358	Bacteria.Firmicutes.Clostridia.Clostridiales.Lachnospiraceae.Coprococcus.1	TRUB1
293646	ENSG00000165832	rs7099565	0.087957766	0.005787517	0.573813621	0.597440612	-0.407924077	0.583507753	-0.071113633	-0.052168047	0.235531585	0.204564394	0.125806989	0.09830922	0.145214938	0.008629224	0.94497438	0.973493341	Bacteria.Actinobacteria	TRUB1
293647	ENSG00000165832	rs7099565	0.034238523	0.004423094	0.890878752	0.642457172	-0.452170371	0.479474673	0.012414585	-0.034229015	0.209132556	0.162664076	0.090141778	0.073388092	0.041492971	0.00266357	0.865947083	0.87724048	Bacteria.Fusobacteria.Fusobacteriia.Fusobacteriales	TRUB1
293648	ENSG00000165832	rs7099565	0.02377239	0.003619563	0.81846976	0.8058605	-0.46661627	0.492195264	-0.022953743	0.019661334	0.201622542	0.163118562	0.099612285	0.079678217	0.040866591	0.002433398	0.999989953	0.995366106	Bacteria.Firmicutes.Clostridia.Clostridiales.Christensenellaceae	TRUB1
293649	ENSG00000165832	rs7099565	0.009655476	0.007547781	0.201201587	0.461010251	-0.632558065	0.56161847	-0.134986584	0.063913398	0.23731321	0.203747787	0.104558337	0.086192713	0.040939836	0.010575058	0.974916192	0.973716764	Bacteria.Firmicutes.Clostridia.Clostridiales.Ruminococcaceae.Ruminococcus.1	TRUB1
293650	ENSG00000165832	rs7099565	0.067683809	0.120254938	0.809064671	0.410438389	-0.425275482	0.34617856	0.020739786	-0.076247223	0.228934801	0.21992688	0.085488296	0.092043269	0.138255776	0.108086364	0.998201428	0.99782309	Bacteria.Firmicutes.Bacilli.Bacillales.Staphylococcaceae.Staphylococcus	TRUB1
293651	ENSG00000165832	rs7099565	0.020439452	0.002950953	0.570237551	0.557095376	-0.455924982	0.480558929	-0.042049041	0.039623	0.191930566	0.155647513	0.07369825	0.067138858	0.024977465	0.00196003	0.855429233	0.958378881	Bacteria.Proteobacteria.Gammaproteobacteria.Pasteurellales.Pasteurellaceae.Haemophilus	TRUB1
293652	ENSG00000165832	rs7099565	0.916706907	0.429575814	0.119993425	0.302590087	0.037979156	0.223052497	0.275159647	-0.145384428	0.361761355	0.280637992	0.174683042	0.139925479	0.669109255	0.28772788	0.86289527	0.964984596	Bacteria.Firmicutes.Clostridia.Clostridiales.Ruminococcaceae.Anaerotruncus	TRUB1
293653	ENSG00000165832	rs7099565	0.032441522	0.006539784	0.216280497	0.096055261	-0.416028194	0.435206106	-0.110644631	0.108234896	0.190398768	0.154959395	0.088626308	0.064105147	0.035342426	0.004883065	0.996033175	0.929840174	Bacteria.Firmicutes.Clostridia.Clostridiales.Lachnospiraceae.Lachnospiraceae.NK4A136.group	TRUB1
293654	ENSG00000165832	rs7099565	0.3278283	0.115448019	0.917588239	0.992145802	-0.412998969	0.477489242	-0.013537664	-0.00096265	0.418945262	0.299331015	0.130333926	0.09742138	0.567118914	0.191198434	0.996108676	0.999529633	Bacteria.Firmicutes.Clostridia.Clostridiales.Lachnospiraceae..Ruminococcus..gnavus.group	TRUB1
293655	ENSG00000165832	rs7099565	0.010575359	0.002107208	0.295506229	0.217363644	-0.597377281	0.635596838	-0.112807515	0.115281513	0.227019002	0.198562888	0.106978842	0.09256086	0.028391359	0.002141398	0.902878705	0.878764997	Bacteria.Firmicutes.Clostridia.Clostridiales.Lachnospiraceae..Eubacterium..eligens.group	TRUB1
293656	ENSG00000165832	rs7099565	0.018502466	0.004128013	0.502215561	0.586519525	-0.511596951	0.525790319	-0.066500411	0.043230573	0.211820683	0.17692786	0.098561198	0.079094771	0.032957496	0.002990461	0.75380394	0.906418779	Bacteria.Firmicutes.Clostridia.Clostridiales.Lachnospiraceae.Lachnospira	TRUB1
293657	ENSG00000165832	rs7099565	0.204123209	0.056523808	0.491456372	0.559278634	-0.332964802	0.403417707	0.150175337	-0.094505525	0.259604119	0.207834245	0.217062464	0.161027166	0.196705204	0.042154814	0.868121553	0.994989321	Bacteria.Actinobacteria.Coriobacteriia.Coriobacteriales	TRUB1
293658	ENSG00000165832	rs7099565	0.245716921	0.106230918	0.243204729	0.103443061	-0.2836632	0.303031305	0.127385361	-0.121908611	0.24219227	0.185027753	0.108178261	0.073829111	0.287992438	0.080641729	0.999814869	0.907533519	Bacteria.Actinobacteria.Actinobacteria.Corynebacteriales.Corynebacteriaceae	TRUB1
293659	ENSG00000165832	rs7099565	0.020394515	0.004553699	0.537410528	0.750544932	-0.515661312	0.510798622	0.052873009	-0.021783983	0.216997023	0.173893289	0.085282816	0.068234792	0.036414447	0.003980743	0.997466038	0.996556542	Bacteria.Bacteroidetes.Bacteroidia.Bacteroidales.Rikenellaceae	TRUB1
293660	ENSG00000165832	rs7099565	0.190468162	0.062650348	0.537604531	0.902229103	-0.353326766	0.467475512	-0.06081138	0.011281369	0.2671059	0.246859458	0.09813413	0.091481033	0.213182383	0.054777845	0.919535335	0.924610727	Bacteria.Firmicutes.Negativicutes.Selenomonadales.Veillonellaceae	TRUB1
293661	ENSG00000165832	rs7099565	0.052636979	0.015265141	0.822837751	0.793919764	-0.430485684	0.456055887	0.01895178	-0.018907228	0.21814175	0.183088737	0.08430911	0.072086975	0.079684138	0.013814508	0.999305535	0.994727898	Bacteria.Proteobacteria.Gammaproteobacteria.Pseudomonadales.Pseudomonadaceae.Pseudomonas	TRUB1
293662	ENSG00000165832	rs7099565	0.265078119	0.123281159	0.895135974	0.625718893	-0.416099037	0.398057105	0.019102889	-0.047065662	0.370189784	0.254983901	0.14437193	0.096041256	0.37531357	0.105516096	0.999028109	0.997798285	Bacteria.Actinobacteria.Actinobacteria.Micrococcales.Micrococcaceae	TRUB1
293663	ENSG00000165832	rs7099565	0.02039776	0.00455393	0.537468246	0.750556814	-0.515628305	0.510796687	0.052872147	-0.021782951	0.216988964	0.173893684	0.085293561	0.068234921	0.036415821	0.00402159	0.997528932	0.997707395	Bacteria.Bacteroidetes.Bacteroidia.Bacteroidales.Rikenellaceae.Alistipes	TRUB1
293664	ENSG00000165832	rs7099565	0.506305172	0.237974705	0.079080802	0.142545009	-0.165770358	0.260838447	0.273528254	-0.198456273	0.248066836	0.219034051	0.153354618	0.13372241	0.348135856	0.109565622	0.652108378	0.987554159	Bacteria.Firmicutes.Clostridia.Clostridiales.Family.XIII	TRUB1
293665	ENSG00000165832	rs7099565	0.276861151	0.023288329	0.404848204	0.988438425	-0.283642099	0.441830199	0.09665094	0.001276778	0.258688399	0.190222991	0.115284151	0.087776459	0.229277211	0.017815225	0.834742679	0.947947208	Bacteria.Firmicutes.Clostridia.Clostridiales.Ruminococcaceae.Ruminococcus.2	TRUB1
293666	ENSG00000165832	rs7099565	0.018060258	0.001773533	0.515735657	0.260524031	-0.463624558	0.50981709	0.059551128	-0.088205676	0.191198383	0.156473719	0.091133262	0.077721413	0.024802933	0.001307939	0.998880039	0.950358135	Bacteria.Proteobacteria.Deltaproteobacteria.Desulfovibrionales.Desulfovibrionaceae.Bilophila	TRUB1
293667	ENSG00000165832	rs7099565	0.02113499	0.003115308	0.487951005	0.490723588	-0.452671485	0.477450016	-0.052959653	0.047464759	0.191646989	0.155572874	0.075929774	0.068488951	0.025883636	0.00199567	0.827386167	0.896183685	Bacteria.Proteobacteria.Gammaproteobacteria.Pasteurellales.Pasteurellaceae	TRUB1
293668	ENSG00000165841	rs35709381	0.047446654	0.016066011	0.03669991	0.07595265	0.363523131	-1.1126006	0.147804165	-0.322452995	0.179962579	0.450276294	0.06931392	0.178842062	0.145937644	0.033642285	0.475291776	0.743378389	Bacteria.Firmicutes.Erysipelotrichia.Erysipelotrichales.Erysipelotrichaceae.Faecalitalea	CYP2C19
293669	ENSG00000165841	rs35709381	0.314836217	0.136211672	0.494959103	0.56944442	0.17281452	-0.369745125	-0.044990064	-0.059636725	0.170624014	0.245115875	0.065559256	0.104308542	0.254199661	0.069386538	0.99514452	0.969189617	Bacteria.Firmicutes.Clostridia.Clostridiales.Ruminococcaceae.Subdoligranulum	CYP2C19
293670	ENSG00000165841	rs35709381	0.797767779	0.614586555	0.979310145	0.997105575	0.088704625	-0.429749935	0.001871481	0.000681135	0.344786771	0.84941377	0.071890777	0.187053224	0.912051239	0.697944189	0.960136091	0.948389257	Bacteria.Firmicutes.Clostridia.Clostridiales.Ruminococcaceae	CYP2C19
293671	ENSG00000165841	rs35709381	0.766035001	0.091391431	0.456611666	0.497997118	-0.075182014	-0.640707969	0.051999948	0.076219303	0.2516171	0.374008629	0.069440275	0.111855522	0.764793335	0.192344145	0.827667919	0.890273479	Bacteria.Firmicutes.Clostridia.Clostridiales.Lachnospiraceae..Eubacterium..rectale.group	CYP2C19
293672	ENSG00000165841	rs35709381	0.596472458	0.065282959	0.963561585	0.485813024	0.091209072	-0.406146947	0.003097924	-0.075991962	0.17142697	0.216665338	0.06755413	0.108416499	0.333263487	0.035540817	0.99786128	0.999462671	Bacteria.Firmicutes.Clostridia.Clostridiales.Lachnospiraceae.Anaerostipes	CYP2C19
293673	ENSG00000165841	rs35709381	0.925263183	0.515944412	0.976285271	0.750804499	0.071262603	-0.813379396	0.003725389	0.071154544	0.756782405	1.245365294	0.12484843	0.223120378	0.999415694	0.837085209	0.995638616	0.973252845	Bacteria.Firmicutes	CYP2C19
293674	ENSG00000165841	rs35709381	0.470717397	0.200244087	0.729805266	0.275212876	0.093501239	-0.296444745	-0.024435828	0.132886838	0.128880484	0.229127247	0.070450101	0.12077694	0.226245746	0.046817855	0.74393215	0.869357444	Bacteria.Firmicutes.Clostridia.Clostridiales.Peptostreptococcaceae	CYP2C19
293675	ENSG00000165841	rs35709381	0.273175445	0.011265127	0.41649734	0.143846583	0.157378476	-0.57334792	0.054853493	-0.154365522	0.142425103	0.219879498	0.067086507	0.104358065	0.170283631	0.005524366	0.999417824	0.981957222	Bacteria.Firmicutes.Clostridia.Clostridiales.Christensenellaceae.Christensenellaceae.R.7.group	CYP2C19
293676	ENSG00000165841	rs35709381	0.345059137	0.037657031	0.560363934	0.898978509	0.136938762	-0.437782507	-0.046975227	0.015191905	0.143990005	0.206375295	0.080262887	0.11920694	0.242730526	0.019969271	0.629574293	0.910444892	Bacteria.Firmicutes.Bacilli.Lactobacillales	CYP2C19
293677	ENSG00000165841	rs35709381	0.124587861	0.070011088	0.185580187	0.980752192	0.372419853	-0.5043776	0.112143344	-0.002626693	0.239407267	0.273863527	0.083831904	0.108462596	0.291067019	0.105560145	0.999437234	0.999779617	Bacteria.Proteobacteria.Betaproteobacteria.Neisseriales.Neisseriaceae	CYP2C19
293678	ENSG00000165841	rs35709381	0.477122703	0.030203561	0.336291176	0.979988352	0.09112038	-0.441599324	-0.047884039	-0.002233624	0.127438776	0.199351385	0.049437389	0.088710618	0.201245715	0.014720241	0.973523722	0.998441752	Bacteria.Proteobacteria.Betaproteobacteria.Burkholderiales.Alcaligenaceae.Parasutterella	CYP2C19
293679	ENSG00000165841	rs35709381	0.475246818	0.878646857	0.631889532	0.547777463	0.291737787	0.158771716	-0.044701943	-0.180503268	0.40627901	1.035842629	0.092875952	0.298744118	0.739779571	0.75234234	0.921846173	0.99665811	Bacteria.Proteobacteria	CYP2C19
293680	ENSG00000165841	rs35709381	0.789623603	0.159173212	0.816060447	0.921352435	0.057274709	-0.405539907	-0.022616765	0.014032637	0.213803678	0.284800277	0.096840796	0.141588451	0.641188799	0.13764277	0.998929462	0.998920199	Bacteria.Firmicutes.Clostridia.Clostridiales.Lachnospiraceae..Eubacterium..ventriosum.group	CYP2C19
293681	ENSG00000165841	rs35709381	0.560377237	0.047946441	0.608430274	0.708228649	0.078084873	-0.408547924	-0.037766326	0.042638646	0.133422037	0.202720796	0.073364788	0.113443812	0.247022044	0.015246738	0.834857987	0.997649073	Bacteria.Firmicutes.Clostridia.Clostridiales.Ruminococcaceaencultured	CYP2C19
293682	ENSG00000165841	rs35709381	0.220982273	0.125661513	0.123680984	0.818581954	0.164778431	-0.387067637	-0.092352902	0.019896111	0.133357571	0.249544951	0.059222816	0.086397457	0.148178557	0.057354685	0.784283168	0.996759562	Bacteria.Bacteroidetes.Bacteroidia.Bacteroidales.Porphyromonadaceae	CYP2C19
293683	ENSG00000165841	rs35709381	0.322252804	0.03733102	0.411811023	0.863314447	0.134574561	-0.431527332	-0.063819774	0.020569605	0.134936491	0.203067445	0.077268792	0.119016812	0.187315757	0.016081228	0.646130751	0.955303348	Bacteria.Firmicutes.Bacilli.Lactobacillales.Streptococcaceae	CYP2C19
293684	ENSG00000165841	rs35709381	0.780732226	0.206780135	0.599181471	0.877582714	0.044665243	-0.488088293	-0.027565032	-0.023121488	0.159801877	0.382814965	0.052193799	0.14952512	0.451117041	0.12544744	0.999614985	0.99936283	Bacteria.Firmicutes.Clostridia.Clostridiales.Lachnospiraceae.Tyzzerella.4	CYP2C19
293685	ENSG00000165841	rs35709381	0.286816298	0.005640682	0.341717047	0.057742476	0.157006055	-0.635777682	0.050094699	-0.185233111	0.146213424	0.222173739	0.052308157	0.095911226	0.21824286	0.007858851	0.832246042	0.597319046	Bacteria.Firmicutes.Clostridia.Clostridiales.Lachnospiraceae.Tyzzerella	CYP2C19
293686	ENSG00000165841	rs35709381	0.4726585	0.124929135	0.735084465	0.661898303	0.172172547	-0.390631562	0.0277238	0.041122008	0.238365392	0.251346047	0.081588037	0.093613692	0.409454098	0.159430382	0.737250498	0.857244058	Bacteria.Firmicutes.Erysipelotrichia.Erysipelotrichales.Erysipelotrichaceae.Holdemanella	CYP2C19
293687	ENSG00000165841	rs35709381	0.570284494	0.080074156	0.978837688	0.657972595	0.103472284	-0.396392545	-0.002217828	-0.046788011	0.181375294	0.222991324	0.083292834	0.105206306	0.395949366	0.063977797	0.998793879	0.998019463	Bacteria.Firmicutes.Clostridia.Clostridiales.Lachnospiraceae.Blautia	CYP2C19
293688	ENSG00000165841	rs35709381	0.493458285	0.038602665	0.501177429	0.71126275	0.089115699	-0.424065533	0.064386064	0.042079209	0.129406693	0.200924644	0.095195379	0.113189303	0.160100389	0.013088104	0.953370511	0.962141134	Bacteria.Firmicutes.Clostridia.Clostridiales.Ruminococcaceae.Ruminiclostridium.5	CYP2C19
293689	ENSG00000165841	rs35709381	0.581477847	0.097847954	0.724421655	0.837374811	0.077426677	-0.404915866	0.026915448	-0.022378622	0.139769266	0.241140772	0.076019193	0.108600052	0.323308776	0.044260441	0.733722702	0.955521635	Bacteria.Actinobacteria.Actinobacteria	CYP2C19
293690	ENSG00000165841	rs35709381	0.060830666	0.146646232	0.083203793	0.815139997	0.441205052	-0.525924662	0.142394334	-0.033279725	0.231320427	0.358072096	0.080949539	0.141774828	0.263934698	0.179029498	0.998986731	0.998377846	Bacteria.Firmicutes.Clostridia.Clostridiales.Family.XI.Anaerococcus	CYP2C19
293691	ENSG00000165841	rs35709381	0.713932366	0.064780563	0.123142107	0.685838722	-0.058935115	-0.459127797	0.112359176	0.052896115	0.160080316	0.244458729	0.071946871	0.130190724	0.355980522	0.031596402	0.999513786	0.972272523	Bacteria.Firmicutes.Erysipelotrichia.Erysipelotrichales.Erysipelotrichaceae	CYP2C19
293692	ENSG00000165841	rs35709381	0.163633812	0.123067751	0.200760487	0.871603449	0.225457959	-0.420489665	0.125231676	0.039262545	0.16005304	0.269197456	0.096906218	0.241985557	0.182300811	0.073223691	0.881827373	0.989731238	Bacteria.Actinobacteria.Coriobacteriia.Coriobacteriales.Coriobacteriaceae	CYP2C19
293693	ENSG00000165841	rs35709381	0.558775221	0.037697174	0.319796461	0.217228862	0.076036134	-0.418397252	0.070912303	-0.155501338	0.129391061	0.197279656	0.070740309	0.124816808	0.217053202	0.014788674	0.997048205	0.999513539	Bacteria.Firmicutes.Clostridia.Clostridiales.Lachnospiraceae.Dorea	CYP2C19
293694	ENSG00000165841	rs35709381	0.758739398	0.272377277	0.743897722	0.837136356	0.05555551	-0.371331667	-0.025609692	0.033135595	0.180133459	0.335485488	0.078061815	0.160563159	0.432250754	0.157723817	0.988161388	0.958055178	Bacteria.Firmicutes.Bacilli.Lactobacillales.Carnobacteriaceae	CYP2C19
293695	ENSG00000165841	rs35709381	0.314628402	0.035084985	0.394719526	0.986316877	0.13621082	-0.432342381	-0.066010654	0.002055759	0.134426098	0.200931278	0.077053696	0.119415393	0.189896579	0.016369324	0.63258982	0.933005071	Bacteria.Firmicutes.Bacilli.Lactobacillales.Streptococcaceae.Streptococcus	CYP2C19
293696	ENSG00000165841	rs35709381	0.349921613	0.116722628	0.574082171	0.773505013	0.147003373	-0.397345066	-0.027963667	-0.03311522	0.156150297	0.24997827	0.04950525	0.114594808	0.273558901	0.064113543	0.998302481	0.99762474	Bacteria.Proteobacteria.Gammaproteobacteria.Enterobacteriales.Enterobacteriaceae.Escherichia.Shigella	CYP2C19
293697	ENSG00000165841	rs35709381	0.561457829	0.060801337	0.581650628	0.206771675	0.075295449	-0.382691292	-0.032923154	0.119155316	0.129012057	0.200618688	0.059459547	0.093453538	0.212276978	0.018535871	0.996546716	0.994860843	Bacteria.Firmicutes.Clostridia.Clostridiales.Ruminococcaceae.Ruminococcaceae.UCG.002	CYP2C19
293698	ENSG00000165841	rs35709381	0.829351933	0.148620355	0.73408258	0.741298486	0.044358577	-0.371740303	0.028609237	-0.035466576	0.204994549	0.254353454	0.083863867	0.106980143	0.626898381	0.147194045	0.997570438	0.984587444	Bacteria.Firmicutes.Clostridia.Clostridiales.Lachnospiraceae.Lachnospiraceae.UCG.008	CYP2C19
293699	ENSG00000165841	rs35709381	0.062614039	0.030890312	0.026936387	0.802709994	0.2735237	-0.461952262	-0.122468091	0.024074957	0.144418956	0.209433061	0.054119449	0.095973814	0.087392758	0.023107056	0.999507593	0.935584968	Bacteria.Firmicutes.Clostridia.Clostridiales.Lachnospiraceae.Lachnoclostridium	CYP2C19
293700	ENSG00000165841	rs35709381	0.421340913	0.102675478	0.674636384	0.680936776	0.162377402	-0.53058475	0.033945141	-0.054221045	0.20067851	0.320597717	0.080501729	0.131282099	0.418178916	0.094083444	0.999469974	0.993813828	Bacteria.Bacteroidetes.Bacteroidia.Bacteroidales.Porphyromonadaceae.Barnesiella	CYP2C19
293701	ENSG00000165841	rs35709381	0.870989398	0.303814749	0.592482837	0.767875802	0.029293815	-0.346979032	-0.04118649	0.047361359	0.179678558	0.334804304	0.076574741	0.15980318	0.452911123	0.178207056	0.963485106	0.977431316	Bacteria.Firmicutes.Bacilli.Lactobacillales.Carnobacteriaceae.Granulicatella	CYP2C19
293702	ENSG00000165841	rs35709381	0.438064622	0.056142589	0.077393398	0.473995126	0.097973921	-0.424610137	-0.099040695	0.056518465	0.125576026	0.218404661	0.055206599	0.078485032	0.177153342	0.018533018	0.934169653	0.990835033	Bacteria.Bacteroidetes.Bacteroidia.Bacteroidales.Porphyromonadaceae.Parabacteroides	CYP2C19
293703	ENSG00000165841	rs35709381	0.677114124	0.03549071	0.88563915	0.459437925	0.075941094	-0.514429178	-0.010515033	-0.070661488	0.181563883	0.239629279	0.072828087	0.094958291	0.435469363	0.030650359	0.998368957	0.997803387	Bacteria.Actinobacteria.Actinobacteria.Micrococcales	CYP2C19
293704	ENSG00000165841	rs35709381	0.415700636	0.003298624	0.086345243	0.011923325	0.099909222	-0.689312454	-0.100750736	0.283667372	0.121980523	0.226049475	0.057869798	0.109693087	0.170526438	0.002294787	0.972085394	0.870896984	Bacteria.Proteobacteria.Deltaproteobacteria.Desulfovibrionales.Desulfovibrionaceae	CYP2C19
293705	ENSG00000165841	rs35709381	0.332116002	0.110834953	0.414361428	0.43705204	0.132896713	-0.355317747	0.041069153	0.077261994	0.136019423	0.219856067	0.049997426	0.098809367	0.162534462	0.039345834	0.998409995	0.996467843	Bacteria.Verrucomicrobia	CYP2C19
293706	ENSG00000165841	rs35709381	0.6456487	0.217253529	0.202983258	0.509253981	-0.088922185	-0.307372499	-0.110887743	0.075676158	0.192500329	0.246733158	0.086235896	0.11403779	0.481804365	0.12201027	0.998768023	0.985214694	Bacteria.Firmicutes.Clostridia.Clostridiales.Ruminococcaceae.Ruminococcaceae.NK4A214.group	CYP2C19
293707	ENSG00000165841	rs35709381	0.396471378	0.004990977	0.078994444	0.022592737	0.104822808	-0.679534717	-0.103747969	0.268742143	0.122815819	0.233910405	0.058149525	0.115091622	0.1873931	0.003246305	0.863250727	0.910394576	Bacteria.Proteobacteria.Deltaproteobacteria	CYP2C19
293708	ENSG00000165841	rs35709381	0.535792144	0.159452706	0.9964622	0.372402047	0.096099709	-0.328643575	-0.000314448	0.115779046	0.154389995	0.23095501	0.070649401	0.128916925	0.317235825	0.068260882	0.940186148	0.867628231	Bacteria.Firmicutes.Clostridia.Clostridiales.Ruminococcaceae.Ruminococcaceae.UCG.005	CYP2C19
293709	ENSG00000165841	rs35709381	0.388549682	0.032934224	0.289228978	0.517893223	0.111245019	-0.439039429	0.072683989	-0.07305721	0.128165216	0.201519442	0.068030213	0.11238086	0.191916738	0.012851776	0.628993245	0.960132876	Bacteria.Actinobacteria.Actinobacteria.Bifidobacteriales.Bifidobacteriaceae	CYP2C19
293710	ENSG00000165841	rs35709381	0.065192759	0.063244502	0.05986682	0.385347091	0.321093099	-0.663136286	0.128177643	-0.131045298	0.171233097	0.350994049	0.066944005	0.149956347	0.136098293	0.065373389	0.730389407	0.90296591	Bacteria.Firmicutes.Clostridia.Clostridiales.Ruminococcaceae.Ruminococcaceae.UCG.014	CYP2C19
293711	ENSG00000165841	rs35709381	0.435549487	0.03673103	0.7586626	0.925424703	0.101321985	-0.431008208	-0.015133883	0.009773549	0.129153709	0.202159246	0.049054048	0.104016938	0.166210388	0.013831565	0.95477287	0.982851019	Bacteria.Firmicutes.Negativicutes.Selenomonadales.Veillonellaceae.Dialister	CYP2C19
293712	ENSG00000165841	rs35709381	0.147952704	0.008298791	0.202545431	0.120180344	0.324385978	-0.646679004	0.101742586	-0.143026748	0.221581704	0.237606526	0.079046201	0.090846125	0.264084239	0.02090801	0.996423631	0.938343963	Bacteria.Bacteroidetes.Bacteroidia.Bacteroidales.Prevotellaceae.Prevotella.7	CYP2C19
293713	ENSG00000165841	rs35709381	0.07416548	0.072500443	0.093123218	0.823687699	0.353081993	-0.464334271	0.160273423	0.0342654	0.19460282	0.254405802	0.094068302	0.153180947	0.158825172	0.067549976	0.732882777	0.999817689	Bacteria.Firmicutes.Clostridia.Clostridiales.Family.XIII.Family.XIII.AD3011.group	CYP2C19
293714	ENSG00000165841	rs35709381	0.265633113	0.03504544	0.407732968	0.818574596	0.183382365	-0.462143957	-0.067889989	0.025814837	0.163340694	0.214733432	0.081480303	0.112094477	0.244697512	0.029340898	0.711823614	0.982679299	Bacteria.Firmicutes.Bacilli	CYP2C19
293715	ENSG00000165841	rs35709381	0.452265692	0.025679293	0.665220191	0.380730484	0.096723952	-0.469241636	0.023785067	-0.097009283	0.127920867	0.205567633	0.054719879	0.10993041	0.178323955	0.010094906	0.870337397	0.925081642	Bacteria.Proteobacteria.Gammaproteobacteria.Pasteurellales.Pasteurellaceae.Haemophilus	CYP2C19
293716	ENSG00000165841	rs35709381	0.627699096	0.566869926	0.617674265	0.26037782	0.070930514	-0.173380978	-0.027258769	0.156311514	0.145574607	0.30123878	0.054352342	0.137689438	0.341311123	0.187934664	0.99830237	0.997282036	Bacteria.Firmicutes.Clostridia.Clostridiales.Clostridiaceae.1.Clostridium.sensu.stricto.1	CYP2C19
293717	ENSG00000165841	rs35709381	0.579392253	0.179477826	0.975516642	0.861640494	0.092612159	-0.38927535	0.002917351	-0.022909289	0.166261147	0.286913914	0.094698496	0.130934221	0.411942053	0.086569665	0.965047569	0.979665691	Bacteria.Actinobacteria	CYP2C19
293718	ENSG00000165841	rs35709381	0.585351934	0.386831805	0.931366545	0.415700431	0.115547152	-0.262050286	-0.004974647	-0.097463988	0.210746169	0.300810715	0.057540355	0.11899505	0.515349783	0.223177209	0.922963916	0.995251343	Bacteria.Proteobacteria.Gammaproteobacteria	CYP2C19
293719	ENSG00000165841	rs35709381	0.544104956	0.022406731	0.968122366	0.375695098	0.085589449	-0.539188122	-0.003704698	-0.150349042	0.140362477	0.230581653	0.092351411	0.168574594	0.305788076	0.015049163	0.849753196	0.787973014	Bacteria.Firmicutes.Clostridia.Clostridiales.Ruminococcaceae.Butyricicoccus	CYP2C19
293720	ENSG00000165841	rs35709381	0.602929211	0.028462965	0.762411433	0.253981374	0.075709019	-0.755721145	-0.015759551	-0.165691807	0.144840555	0.337373319	0.051914285	0.14398412	0.33661868	0.02280542	0.962147432	0.997412515	Bacteria.Proteobacteria.Gammaproteobacteria.Enterobacteriales.Enterobacteriaceae.Citrobacter	CYP2C19
293721	ENSG00000165841	rs35709381	0.388370061	0.007942721	0.60298166	0.099493049	0.156425504	-0.699053803	0.038447542	-0.185997629	0.180148976	0.255337675	0.073565485	0.111321149	0.301907768	0.018435742	0.998201428	0.99782309	Bacteria.Firmicutes.Bacilli.Bacillales.Staphylococcaceae.Staphylococcus	CYP2C19
293722	ENSG00000165841	rs35709381	0.238609495	0.015494452	0.366715028	0.193097546	0.190706964	-0.667423426	0.067388323	-0.175350771	0.160361498	0.268571377	0.074143504	0.133357791	0.229487451	0.014183302	0.901579498	0.906546295	Bacteria.Firmicutes.Clostridia.Clostridiales.Ruminococcaceae.Ruminococcaceae.UCG.003	CYP2C19
293723	ENSG00000165841	rs35709381	0.085830735	0.050092462	0.120412371	0.3731911	0.413992632	-0.720713309	0.172715913	-0.155817052	0.237393306	0.361126674	0.109773688	0.173786553	0.241294614	0.081676454	0.86289527	0.970011889	Bacteria.Firmicutes.Clostridia.Clostridiales.Ruminococcaceae.Anaerotruncus	CYP2C19
293724	ENSG00000165841	rs35709381	0.738732666	0.204749936	0.806594264	0.897486813	0.063465116	-0.389502332	-0.021917141	0.03115328	0.189482133	0.304110984	0.08916394	0.24087487	0.485312083	0.126630495	0.998330087	0.999834196	Bacteria.Actinobacteria.Coriobacteriia.Coriobacteriales.Coriobacteriaceae.Collinsella	CYP2C19
293725	ENSG00000165841	rs35709381	0.344078412	0.156617206	0.496186609	0.448700324	0.262353946	-0.860023234	-0.064282286	0.172477782	0.275299048	0.60021361	0.093939838	0.2263116	0.699773446	0.294942113	0.99967607	0.999141757	Bacteria.Firmicutes.Negativicutes.Selenomonadales	CYP2C19
293726	ENSG00000165841	rs35709381	0.589614586	0.931006469	0.777289745	0.518639301	0.20267903	0.06830819	-0.019104491	-0.096124094	0.373917147	0.78596783	0.06726632	0.148128449	0.903615299	0.761006385	0.998912436	0.983345621	Bacteria.Bacteroidetes.Bacteroidia.Bacteroidales	CYP2C19
293727	ENSG00000165841	rs35709381	0.67772593	0.038790808	0.500711914	0.684409217	0.057992726	-0.434980047	-0.036887654	-0.037738554	0.138931323	0.206301875	0.054479261	0.092439069	0.312525007	0.01851651	0.789977512	0.984646024	Bacteria.Firmicutes.Negativicutes.Selenomonadales.Acidaminococcaceae.Phascolarctobacterium	CYP2C19
293728	ENSG00000165841	rs35709381	0.461470322	0.025789434	0.632246948	0.366099956	0.094879792	-0.468544361	0.026795523	-0.100260476	0.128085533	0.205420856	0.055730836	0.11016849	0.184748798	0.009836208	0.849643248	0.880453759	Bacteria.Proteobacteria.Gammaproteobacteria.Pasteurellales.Pasteurellaceae	CYP2C19
293729	ENSG00000165841	rs35709381	0.752900566	0.122536176	0.571653624	0.655739904	0.048690205	-0.369729343	-0.041031928	0.048547547	0.154018991	0.236358686	0.072181189	0.108405345	0.420526349	0.065443347	0.87297786	0.99827201	Bacteria.Firmicutes.Clostridia.Clostridiales.Ruminococcaceae..Eubacterium..coprostanoligenes.group	CYP2C19
293730	ENSG00000165841	rs35709381	0.349138205	0.115603938	0.471519347	0.413716516	0.128754939	-0.35122044	0.036302735	0.081401304	0.136542754	0.22027109	0.050129982	0.098960135	0.171202753	0.040036508	0.99894297	0.998882343	Bacteria.Verrucomicrobia.Verrucomicrobiae.Verrucomicrobiales.Verrucomicrobiaceae.Akkermansia	CYP2C19
293731	ENSG00000165841	rs35709381	0.549533669	0.084678386	0.756959557	0.60080653	0.080839379	-0.380416134	-0.015150641	0.049068944	0.134384865	0.217318068	0.048752922	0.093326835	0.253541193	0.02890333	0.783856512	0.863320245	Bacteria.Proteobacteria.Betaproteobacteria.Burkholderiales.Alcaligenaceae.Sutterella	CYP2C19
293732	ENSG00000165841	rs35709381	0.458875901	0.056213323	0.810460443	0.495502462	0.095312768	-0.39431966	0.017054997	0.104148852	0.127924992	0.20288425	0.070827867	0.151957114	0.207831199	0.016723406	0.998239218	0.975404565	Bacteria.Firmicutes.Clostridia.Clostridiales.Ruminococcaceae.Flavonifractor	CYP2C19
293733	ENSG00000165841	rs35709381	0.117792641	0.257318295	0.042460477	0.947079962	0.214111618	-0.343400725	0.121124563	0.010333259	0.135103481	0.300534036	0.058540875	0.155090834	0.109054941	0.091074643	0.998970432	0.998994847	Bacteria.Firmicutes.Erysipelotrichia.Erysipelotrichales.Erysipelotrichaceae.Erysipelatoclostridium	CYP2C19
293734	ENSG00000165841	rs35709381	0.744186253	0.203568538	0.371688271	0.670705587	0.045788945	-0.355088148	-0.054209817	0.059919271	0.13973419	0.276509578	0.060270626	0.140297372	0.30708077	0.068121819	0.999550314	0.996901429	Bacteria.Proteobacteria.Gammaproteobacteria.Pseudomonadales	CYP2C19
293735	ENSG00000165841	rs35709381	0.322142447	0.029552775	0.480511741	0.244015677	0.127208521	-0.431692361	0.037236577	0.096045366	0.127521337	0.194078822	0.052482652	0.081705583	0.167619102	0.011560771	0.777614325	0.8806471	Bacteria.Fusobacteria.Fusobacteriia.Fusobacteriales.Fusobacteriaceae.Fusobacterium	CYP2C19
293736	ENSG00000165841	rs35709381	0.418051622	0.039799816	0.743490583	0.696971889	0.11916352	-0.466086164	0.023952377	-0.049664367	0.146228073	0.22222966	0.072889898	0.126981437	0.224479777	0.022652872	0.998173674	0.994266973	Bacteria.Firmicutes.Bacilli.Bacillales	CYP2C19
293737	ENSG00000165841	rs35709381	0.68073607	0.058205726	0.114512303	0.611628029	-0.06654354	-0.482668526	0.115621568	0.069102023	0.16101047	0.250394243	0.07229139	0.135446601	0.373199638	0.035190434	0.993501001	0.94597323	Bacteria.Firmicutes.Erysipelotrichia.Erysipelotrichales	CYP2C19
293738	ENSG00000165841	rs35709381	0.087314741	0.017551704	0.035588384	0.621246994	0.246589082	-0.505543903	-0.122209022	0.046945088	0.142083205	0.207518561	0.056958146	0.094567147	0.10244119	0.011943355	0.732643178	0.922426959	Bacteria.Firmicutes.Clostridia.Clostridiales.Lachnospiraceae.Roseburia	CYP2C19
293739	ENSG00000165841	rs35709381	0.617594206	0.03803097	0.492004222	0.43540799	0.067963073	-0.43541994	-0.036788339	0.088951986	0.135483362	0.205675374	0.053241174	0.113350741	0.254470771	0.016636952	0.700305493	0.957040409	Bacteria.Firmicutes.Negativicutes.Selenomonadales.Acidaminococcaceae	CYP2C19
293740	ENSG00000165841	rs35709381	0.130106827	0.022011837	0.146359818	0.219350277	0.260868432	-0.701411662	0.125552238	-0.212820608	0.170191643	0.299034513	0.085419757	0.171623602	0.184029574	0.02276805	0.999550585	0.892998542	Bacteria.Firmicutes.Clostridia.Clostridiales.Lachnospiraceae.Lachnospiraceae.ND3007.group	CYP2C19
293741	ENSG00000165841	rs35709381	0.462942364	0.027437169	0.500083565	0.43198982	0.093636185	-0.446157625	0.043124448	0.091262087	0.126824731	0.1978277	0.063596703	0.115429085	0.186154041	0.012661643	0.976501163	0.923157358	Bacteria.Firmicutes.Clostridia.Clostridiales.Lachnospiraceae.Coprococcus.1	CYP2C19
293742	ENSG00000165841	rs35709381	0.269701935	0.011075616	0.402961448	0.14042573	0.15779618	-0.573977482	0.057281474	-0.156186355	0.141762446	0.219580692	0.068049559	0.104672312	0.166776969	0.005526638	0.999989953	0.96642863	Bacteria.Firmicutes.Clostridia.Clostridiales.Christensenellaceae	CYP2C19
293743	ENSG00000165841	rs35709381	0.212246056	0.179427173	0.295657623	0.947834031	0.19558861	-0.393920411	0.069037024	0.00934774	0.155277038	0.290303267	0.065490636	0.142330372	0.230538877	0.091315787	0.974916192	0.999911927	Bacteria.Firmicutes.Clostridia.Clostridiales.Ruminococcaceae.Ruminococcus.1	CYP2C19
293744	ENSG00000165841	rs35709381	0.544782581	0.246053349	0.621745029	0.320451993	0.081548442	-0.286840583	-0.03294917	0.126725827	0.133961421	0.245081464	0.066468517	0.126591121	0.260106973	0.076811579	0.829316396	0.968614954	Bacteria.Firmicutes.Clostridia.Clostridiales.Peptostreptococcaceae.Intestinibacter	CYP2C19
293745	ENSG00000165841	rs35709381	0.48026188	0.037014247	0.830491535	0.396879582	0.130837849	-0.572769358	0.015267968	-0.09159756	0.184302517	0.269067914	0.071039866	0.10741376	0.346898454	0.033899897	0.936929475	0.926870238	Bacteria.Firmicutes.Clostridia.Clostridiales.Lachnospiraceae.Lachnospiraceae.UCG.010	CYP2C19
293746	ENSG00000165841	rs35709381	0.388391587	0.032923731	0.28909238	0.517780819	0.111284932	-0.439065855	0.072712753	-0.073078034	0.128168239	0.201519064	0.068037694	0.112382617	0.192291483	0.0128454	0.630446086	0.958552529	Bacteria.Actinobacteria.Actinobacteria.Bifidobacteriales.Bifidobacteriaceae.Bifidobacterium	CYP2C19
293747	ENSG00000165841	rs35709381	0.06238618	0.098876524	0.067421624	0.789017036	0.344658461	-0.505204014	0.135153543	-0.038108742	0.181815416	0.301806161	0.072684735	0.141838991	0.165477726	0.086823386	0.997152221	0.990360691	Bacteria.Firmicutes.Clostridia.Clostridiales.Family.XI	CYP2C19
293748	ENSG00000165841	rs35709381	0.102306335	0.01089349	0.131484292	0.211745696	0.339814496	-0.650032742	0.110882617	-0.132052722	0.205102652	0.248082247	0.072604122	0.104720059	0.226310074	0.027453285	0.984987993	0.971423926	Bacteria.Proteobacteria.Deltaproteobacteria.Desulfovibrionales.Desulfovibrionaceae.Desulfovibrio	CYP2C19
293749	ENSG00000165841	rs35709381	0.324070502	0.029673638	0.488022453	0.241727608	0.12664162	-0.431386531	0.036623087	0.096551583	0.127463702	0.194090509	0.052516226	0.08173417	0.168256958	0.01124284	0.791586204	0.873225638	Bacteria.Fusobacteria.Fusobacteriia.Fusobacteriales	CYP2C19
293750	ENSG00000165841	rs35709381	0.293430085	0.01384107	0.474075699	0.16815846	0.164755416	-0.690403088	0.037710499	-0.146692434	0.15556662	0.273008535	0.052376711	0.105272761	0.223927875	0.015146156	0.998735039	0.999709092	Bacteria.Bacteroidetes.Bacteroidia.Bacteroidales.Prevotellaceae.Prevotella.9	CYP2C19
293751	ENSG00000165841	rs35709381	0.824347803	0.366399368	0.29184608	0.645657293	-0.040562394	-0.302983056	-0.079016337	0.073851957	0.18202427	0.333134005	0.07436288	0.159880201	0.513178097	0.237947612	0.953700178	0.948324914	Bacteria.Firmicutes.Clostridia.Clostridiales.Ruminococcaceae.Ruminiclostridium.6	CYP2C19
293752	ENSG00000165841	rs35709381	0.444758305	0.035668024	0.870058838	0.805243372	0.10147231	-0.429355663	0.00845187	-0.021579362	0.131989027	0.200199842	0.05146635	0.087168198	0.180802758	0.017436981	0.99994518	0.999865593	Bacteria.Bacteroidetes.Bacteroidia.Bacteroidales.Prevotellaceae	CYP2C19
293753	ENSG00000165841	rs35709381	0.596521406	0.167716843	0.979432495	0.926714856	0.099842469	-0.449872711	0.001696819	-0.013096862	0.187678464	0.322507881	0.065569186	0.141847062	0.457355101	0.138610233	0.999586829	0.996426659	Bacteria.Firmicutes.Negativicutes.Selenomonadales.Veillonellaceae.Megasphaera	CYP2C19
293754	ENSG00000165841	rs35709381	0.510793825	0.306285078	0.108071939	0.540748769	-0.12325204	-0.267039401	-0.144457481	0.083412818	0.186410183	0.258999746	0.088677238	0.135657264	0.387252115	0.1465765	0.950146129	0.994553009	Bacteria.Firmicutes.Clostridia.Clostridiales.Ruminococcaceae.Ruminiclostridium.9	CYP2C19
293755	ENSG00000165841	rs35709381	0.711590387	0.186040483	0.840065983	0.618605004	0.197101481	-0.639564288	-0.020569869	0.050528559	0.530816548	0.478608605	0.101526265	0.101018719	0.897335589	0.476602628	0.886128927	0.838965359	Bacteria.Firmicutes.Clostridia.Clostridiales.Lachnospiraceae	CYP2C19
293756	ENSG00000165841	rs35709381	0.510787018	0.194933076	0.907486155	0.576553815	0.109359854	-0.34160851	-0.005736238	-0.066353497	0.165396541	0.260885819	0.04917185	0.118232558	0.406936976	0.098798759	0.99617189	0.965530807	Bacteria.Proteobacteria.Gammaproteobacteria.Enterobacteriales.Enterobacteriaceae	CYP2C19
293757	ENSG00000165841	rs35709381	0.486996036	0.082930334	0.946504414	0.091165809	0.102117047	-0.357630928	0.004934991	-0.199915828	0.146086144	0.203124452	0.07327069	0.116616344	0.263910421	0.03951703	0.997851323	0.935348541	Bacteria.Firmicutes.Clostridia.Clostridiales.Lachnospiraceae.Fusicatenibacter	CYP2C19
293758	ENSG00000165841	rs35709381	0.829240128	0.147269069	0.662797803	0.960801811	0.039394491	-0.417523868	-0.039083589	0.007532243	0.181932883	0.284713583	0.089226666	0.152677344	0.535651481	0.099733143	0.999274386	0.999563655	Bacteria.Firmicutes.Clostridia.Clostridiales.Ruminococcaceae.Ruminococcaceae.UCG.013	CYP2C19
293759	ENSG00000165841	rs35709381	0.649234861	0.053920864	0.26426696	0.330805149	0.059896567	-0.391128033	0.065154448	-0.096026208	0.131090038	0.199299764	0.057866527	0.098014565	0.22822414	0.023209355	0.996033175	0.944827898	Bacteria.Firmicutes.Clostridia.Clostridiales.Lachnospiraceae.Lachnospiraceae.NK4A136.group	CYP2C19
293760	ENSG00000165841	rs35709381	0.589598848	0.931054588	0.777270944	0.518677529	0.202687096	0.068260161	-0.019105931	-0.09611465	0.373916177	0.785964764	0.067265555	0.148127479	0.905205605	0.7617071	0.998947111	0.983286354	Bacteria.Bacteroidetes	CYP2C19
293761	ENSG00000165841	rs35709381	0.56729367	0.099270822	0.697289247	0.761646397	0.078448312	-0.394873286	0.027093507	-0.031707242	0.136448548	0.236176528	0.069348946	0.104102425	0.241922072	0.036528207	0.903417728	0.915849603	Bacteria.Firmicutes.Clostridia.Clostridiales.Lachnospiraceaencultured	CYP2C19
293762	ENSG00000165841	rs35709381	0.373626247	0.025869089	0.577959805	0.449773605	0.125408393	-0.471769828	-0.033774376	0.070871502	0.139999222	0.206950311	0.060404337	0.09321327	0.209350761	0.014121075	0.997466038	0.994193156	Bacteria.Bacteroidetes.Bacteroidia.Bacteroidales.Rikenellaceae	CYP2C19
293763	ENSG00000165841	rs35709381	0.372613345	0.020112832	0.54535414	0.280864256	0.126517057	-0.554191061	0.043512245	-0.125825774	0.140936072	0.232664587	0.071580493	0.115724383	0.23493146	0.01090291	0.943565085	0.899291578	Bacteria.Firmicutes.Clostridia.Clostridiales.Lachnospiraceae..Eubacterium..eligens.group	CYP2C19
293764	ENSG00000165841	rs35709381	0.434754892	0.032579779	0.830960042	0.713054876	0.108497578	-0.443582244	-0.01463572	-0.035792478	0.138060125	0.203176652	0.068289809	0.096908662	0.218198116	0.012405079	0.907465165	0.994372741	Bacteria.Firmicutes.Clostridia.Clostridiales.Lachnospiraceae..Eubacterium..hallii.group	CYP2C19
293765	ENSG00000165841	rs35709381	0.075724214	0.087653325	0.055115757	0.944851884	0.280943863	-0.460697969	0.206838383	-0.017266539	0.155695461	0.265741892	0.105932195	0.2486655	0.10964622	0.057076455	0.699341421	0.996899633	Bacteria.Actinobacteria.Coriobacteriia.Coriobacteriales	CYP2C19
293766	ENSG00000165841	rs35709381	0.588752515	0.556976895	0.65751112	0.267693362	0.077578456	-0.177586301	-0.023575279	0.153728977	0.142790772	0.300818978	0.052934359	0.137524843	0.318891944	0.198408223	0.998115183	0.979460052	Bacteria.Firmicutes.Clostridia.Clostridiales.Clostridiaceae.1	CYP2C19
293767	ENSG00000165841	rs35709381	0.587188607	0.008234308	0.037077477	0.008281641	0.06627189	-0.548836413	-0.120346362	0.270649894	0.121468792	0.201444032	0.056554234	0.099415911	0.221247354	0.004215541	0.998880039	0.728999513	Bacteria.Proteobacteria.Deltaproteobacteria.Desulfovibrionales.Desulfovibrionaceae.Bilophila	CYP2C19
293768	ENSG00000165841	rs35709381	0.036477786	0.027301018	0.029676131	0.698478959	0.359422501	-0.48482851	0.211464124	0.050957037	0.168347877	0.214777897	0.095143975	0.130972359	0.081287497	0.025455788	0.619314878	0.994506574	Bacteria.Firmicutes.Clostridia.Clostridiales.Family.XIII	CYP2C19
293769	ENSG00000165841	rs35709381	0.045546818	0.002612005	0.061817664	0.03211089	0.467292677	-1.022289063	0.163542012	-0.2970541	0.229274183	0.3267258	0.086079671	0.135680017	0.217084376	0.013653276	0.996483139	0.828086726	Bacteria.Bacteroidetes.Bacteroidia.Bacteroidales.Porphyromonadaceae.Butyricimonas	CYP2C19
293770	ENSG00000165841	rs35709381	0.444416893	0.115405029	0.717558162	0.305552888	0.099944254	-0.342678758	-0.020915016	0.12831529	0.129903566	0.214794429	0.057573024	0.124262387	0.240288357	0.036350443	0.824114949	0.878354132	Bacteria.Firmicutes.Clostridia.Clostridiales.Lachnospiraceae.Lachnospira	CYP2C19
293771	ENSG00000165841	rs35709381	0.26150813	0.036054194	0.375907177	0.578153931	0.182366787	-0.509937918	-0.052995701	0.064442023	0.161025577	0.238286945	0.059446485	0.115311396	0.236551009	0.032480508	0.943276277	0.919381517	Bacteria.Proteobacteria.Betaproteobacteria.Burkholderiales	CYP2C19
293772	ENSG00000165841	rs35709381	0.966135629	0.258872739	0.635294768	0.976874486	-0.011043227	-0.399372899	0.039671086	-0.004130598	0.259128171	0.350673573	0.083255848	0.14195622	0.765789383	0.288183303	0.996108676	0.999529633	Bacteria.Firmicutes.Clostridia.Clostridiales.Lachnospiraceae..Ruminococcus..gnavus.group	CYP2C19
293773	ENSG00000165841	rs35709381	0.373772275	0.025938863	0.578140168	0.45190752	0.125372034	-0.471316334	-0.033765398	0.070770412	0.14000167	0.206852155	0.060417002	0.093521966	0.209434924	0.01429863	0.997528932	0.993985312	Bacteria.Bacteroidetes.Bacteroidia.Bacteroidales.Rikenellaceae.Alistipes	CYP2C19
293774	ENSG00000165841	rs35709381	0.870521125	0.519227254	0.988618144	0.816399572	0.103592755	-0.655950773	-0.001540753	0.043603004	0.633084827	1.01225586	0.107596941	0.187051263	0.987652511	0.738601552	0.996576058	0.872377933	Bacteria.Firmicutes.Clostridia.Clostridiales	CYP2C19
293775	ENSG00000165841	rs35709381	0.53194429	0.91692231	0.731734289	0.585332331	0.206690986	-0.070940015	-0.021136202	-0.074093264	0.328943358	0.677480674	0.061393433	0.135131446	0.839058897	0.743888147	0.99911693	0.98634337	Bacteria.Bacteroidetes.Bacteroidia.Bacteroidales.Bacteroidaceae.Bacteroides	CYP2C19
293776	ENSG00000165841	rs35709381	0.514724168	0.311133003	0.971907398	0.158467648	0.112069651	-0.243283774	-0.002539417	0.184370686	0.17109053	0.238354644	0.071836514	0.129256381	0.424030747	0.175541803	0.948231143	0.841978234	Bacteria.Firmicutes.Clostridia.Clostridiales.Lachnospiraceae..Eubacterium..xylanophilum.group	CYP2C19
293777	ENSG00000165841	rs35709381	0.831043903	0.964315928	0.454010199	0.583440706	-0.051435915	-0.034180872	0.04149619	-0.101130054	0.240119357	0.761124383	0.055093438	0.183513	0.79978092	0.594422855	0.999785669	0.999420701	Bacteria.Firmicutes.Clostridia.Clostridiales.Ruminococcaceae.Faecalibacterium	CYP2C19
293778	ENSG00000165841	rs35709381	0.615880827	0.048844537	0.993837764	0.390772797	0.098239173	-0.63477705	-0.000580808	-0.114343973	0.19488642	0.316275856	0.07491777	0.132358205	0.549474948	0.058567603	0.999028109	0.997798285	Bacteria.Actinobacteria.Actinobacteria.Micrococcales.Micrococcaceae	CYP2C19
293779	ENSG00000165841	rs35709381	0.535630516	0.060573347	0.891518003	0.773098995	0.119616479	-0.421513355	0.009734701	0.024998312	0.192094756	0.220769714	0.071102449	0.086347102	0.423330769	0.055216401	0.999814869	0.942552604	Bacteria.Actinobacteria.Actinobacteria.Corynebacteriales.Corynebacteriaceae	CYP2C19
293780	ENSG00000165841	rs35709381	0.881821015	0.441196343	0.191355282	0.390111327	-0.023126898	-0.234209341	-0.086923052	0.124172115	0.154966674	0.302264638	0.065844825	0.143533098	0.439292927	0.147056538	0.784523155	0.924960833	Bacteria.Firmicutes.Clostridia.Clostridiales.Ruminococcaceae.Ruminococcus.2	CYP2C19
293781	ENSG00000165841	rs35709381	0.438934853	0.037606882	0.897852776	0.715400193	0.100380001	-0.455890497	-0.008139511	0.037691721	0.128905847	0.214853336	0.063160853	0.102931553	0.196637167	0.016620856	0.772793627	0.986229865	Bacteria.Firmicutes.Negativicutes.Selenomonadales.Veillonellaceae.Veillonella	CYP2C19
293782	ENSG00000165841	rs35709381	0.346824517	0.099933246	0.568780166	0.760512092	0.163515352	-0.498388982	-0.035777309	0.03861064	0.172569841	0.298685901	0.062469086	0.126148262	0.29171839	0.075147488	0.921070528	0.91465847	Bacteria.Firmicutes.Negativicutes.Selenomonadales.Veillonellaceae	CYP2C19
293783	ENSG00000165841	rs35709381	0.400080004	0.034055493	0.480176889	0.864902951	0.109327195	-0.435436214	0.042790961	-0.026483076	0.129082393	0.201180259	0.060265049	0.15505242	0.187990116	0.014276528	0.999334555	0.998021998	Bacteria.Firmicutes.Erysipelotrichia.Erysipelotrichales.Erysipelotrichaceae.Erysipelotrichaceae.UCG.003	CYP2C19
293784	ENSG00000165841	rs35709381	0.908550575	0.147496459	0.380129476	0.539354285	-0.020147727	-0.733052646	-0.062743841	-0.146008549	0.174728639	0.500161185	0.071010816	0.236640844	0.609497489	0.11405292	0.99946547	0.972078348	Bacteria.Firmicutes.Erysipelotrichia.Erysipelotrichales.Erysipelotrichaceae..Clostridium..innocuum.group	CYP2C19
293785	ENSG00000165841	rs35709381	0.340135563	0.033124139	0.528899446	0.480809107	0.161839383	-0.530633612	-0.039783377	0.078438759	0.168433889	0.243834439	0.062845655	0.110629809	0.327718682	0.030090542	0.958166	0.926971821	Bacteria.Proteobacteria.Betaproteobacteria	CYP2C19
293786	ENSG00000165841	rs35709381	0.339122302	0.206283987	0.014290223	0.703223906	-0.153313862	-0.288635023	-0.181922527	0.046408624	0.159224225	0.22613042	0.07229107	0.121288644	0.280742141	0.082710639	0.565335667	0.996716587	Bacteria.Bacteroidetes.Bacteroidia.Bacteroidales.Porphyromonadaceae.Odoribacter	CYP2C19
293787	ENSG00000165841	rs35709381	0.777654572	0.080594108	0.475739748	0.642624634	0.042577154	-0.54380238	-0.042031661	-0.067872287	0.150165632	0.306455791	0.058599669	0.145593758	0.344804575	0.044136991	0.999305535	0.994727898	Bacteria.Proteobacteria.Gammaproteobacteria.Pseudomonadales.Pseudomonadaceae.Pseudomonas	CYP2C19
293788	ENSG00000165841	rs35709381	0.326974172	0.042816226	0.495091963	0.732344577	0.144443086	-0.465178253	-0.036279918	0.036544241	0.146262375	0.225224468	0.052883227	0.106400465	0.230367595	0.032292591	0.943988959	0.941139744	Bacteria.Proteobacteria.Betaproteobacteria.Burkholderiales.Alcaligenaceae	CYP2C19
293789	ENSG00000165863	rs3010455	0.054534166	0.018870293	0.771261716	0.605486106	0.437540902	-0.477258365	-0.043341131	0.063939946	0.223534244	0.198245836	0.14846807	0.123194716	0.09619404	0.020634642	0.949524091	0.989731238	Bacteria.Actinobacteria.Coriobacteriia.Coriobacteriales.Coriobacteriaceae	C10orf82
293790	ENSG00000165863	rs3010455	0.003493141	0.001969034	0.32712407	0.421765076	0.556014486	-0.617629132	-0.078908668	0.066312165	0.183522666	0.19159893	0.079927482	0.082028962	0.017392597	0.00306065	0.99786128	0.999462671	Bacteria.Firmicutes.Clostridia.Clostridiales.Lachnospiraceae.Anaerostipes	C10orf82
293791	ENSG00000165863	rs3010455	0.199702878	0.151922628	0.388678495	0.339618464	1.432414109	-1.584324722	-0.161397695	0.175465946	1.105789476	1.092985795	0.185996825	0.182418902	0.999415694	0.721971085	0.990344402	0.933994762	Bacteria.Firmicutes	C10orf82
293792	ENSG00000165863	rs3010455	0.00420074	0.002562327	0.317179043	0.331378929	0.60145863	-0.684963799	-0.083832344	0.083058231	0.20280611	0.218462994	0.083174498	0.084879452	0.020493866	0.00429046	0.974757503	0.969189617	Bacteria.Firmicutes.Clostridia.Clostridiales.Ruminococcaceae.Subdoligranulum	C10orf82
293793	ENSG00000165863	rs3010455	0.111133825	0.013586281	0.1629999	0.323907105	0.324507052	-0.439896733	-0.171021081	0.112904362	0.200963073	0.173458622	0.121222786	0.113598616	0.116740903	0.010324526	0.712452263	0.777919779	Bacteria.Firmicutes.Clostridia.Clostridiales.Ruminococcaceae.Butyricicoccus	C10orf82
293794	ENSG00000165863	rs3010455	0.057123908	0.050405913	0.710968316	0.72280761	0.428368456	-0.481475276	-0.028955161	0.02903783	0.221238636	0.241591062	0.077803635	0.081515209	0.119103972	0.04750935	0.999614985	0.99936283	Bacteria.Firmicutes.Clostridia.Clostridiales.Lachnospiraceae.Tyzzerella.4	C10orf82
293795	ENSG00000165863	rs3010455	0.005995575	0.001413925	0.77212973	0.747585334	0.479226792	-0.51741323	0.026206133	0.025933705	0.168754352	0.155265745	0.090122902	0.080246929	0.013174905	0.001191138	0.832733874	0.976188021	Bacteria.Actinobacteria.Actinobacteria.Bifidobacteriales.Bifidobacteriaceae.Bifidobacterium	C10orf82
293796	ENSG00000165863	rs3010455	0.006151146	0.000749455	0.420784673	0.483030665	0.478523813	-0.535374843	0.05520384	-0.043172617	0.169054368	0.151425036	0.068143097	0.061201213	0.012340475	0.000874791	0.973523722	0.991974206	Bacteria.Proteobacteria.Betaproteobacteria.Burkholderiales.Alcaligenaceae.Parasutterella	C10orf82
293797	ENSG00000165863	rs3010455	0.019362649	0.00504841	0.145490182	0.098494858	0.414682262	-0.458700623	-0.111196171	0.121922085	0.172990584	0.158114922	0.075486896	0.072751438	0.035848069	0.003060749	0.999417824	0.974548555	Bacteria.Firmicutes.Clostridia.Clostridiales.Christensenellaceae.Christensenellaceae.R.7.group	C10orf82
293798	ENSG00000165863	rs3010455	0.002867233	0.003468469	0.374386098	0.809442922	0.564836393	-0.499766388	0.081922851	0.019155738	0.182365303	0.16482408	0.091600733	0.079118818	0.014527364	0.005256542	0.824150901	0.99827201	Bacteria.Firmicutes.Clostridia.Clostridiales.Ruminococcaceae..Eubacterium..coprostanoligenes.group	C10orf82
293799	ENSG00000165863	rs3010455	0.006768885	0.007120051	0.3179692	0.525145478	0.628911117	-0.645096422	-0.105421064	0.067731834	0.224927333	0.232240623	0.10476603	0.106025104	0.035106546	0.012384068	0.998793879	0.998019463	Bacteria.Firmicutes.Clostridia.Clostridiales.Lachnospiraceae.Blautia	C10orf82
293800	ENSG00000165863	rs3010455	0.089031522	0.071099333	0.437965387	0.372921331	0.846006643	-1.023653758	-0.081836182	0.10398134	0.490162488	0.558025451	0.104868991	0.115907088	0.649321048	0.326428969	0.956359196	0.930754062	Bacteria.Firmicutes.Clostridia.Clostridiales.Ruminococcaceae	C10orf82
293801	ENSG00000165863	rs3010455	0.970642908	0.845843282	0.097193523	0.048037437	-0.012426534	-0.055472319	-0.256213022	0.26014769	0.33638126	0.284195446	0.152279269	0.12913904	0.692455487	0.380619236	0.968970412	0.998920199	Bacteria.Firmicutes.Clostridia.Clostridiales.Lachnospiraceae..Eubacterium..ventriosum.group	C10orf82
293802	ENSG00000165863	rs3010455	0.010474635	0.005229334	0.744143787	0.375298347	0.454859083	-0.475810647	-0.021558406	0.055868035	0.172622241	0.164721431	0.065778495	0.062588105	0.021498843	0.003639323	0.782688848	0.836154446	Bacteria.Proteobacteria.Betaproteobacteria.Burkholderiales.Alcaligenaceae.Sutterella	C10orf82
293803	ENSG00000165863	rs3010455	0.163342509	0.04140682	0.905812212	0.870704619	0.455550002	-0.590275528	-0.014186655	-0.015634941	0.32316887	0.283777921	0.119438645	0.095686415	0.24733939	0.08274948	0.77483072	0.900725143	Bacteria.Firmicutes.Erysipelotrichia.Erysipelotrichales.Erysipelotrichaceae.Holdemanella	C10orf82
293804	ENSG00000165863	rs3010455	0.008468577	0.003353924	0.92687614	0.804001429	0.488047143	-0.520233948	-0.00827083	-0.022727663	0.179814399	0.170922896	0.089776316	0.091212692	0.024006631	0.003385798	0.704279192	0.910444892	Bacteria.Firmicutes.Bacilli.Lactobacillales	C10orf82
293805	ENSG00000165863	rs3010455	0.005364409	0.00069423	0.51349682	0.738877131	0.486158693	-0.539782299	-0.053130731	0.023677753	0.168833398	0.151640436	0.080874731	0.070733182	0.010382501	0.000669117	0.972085394	0.961745829	Bacteria.Proteobacteria.Deltaproteobacteria.Desulfovibrionales.Desulfovibrionaceae	C10orf82
293806	ENSG00000165863	rs3010455	0.030209971	0.009495421	0.862946686	0.7412109	0.461420441	-0.507152338	0.015575966	-0.030494884	0.20830762	0.189821512	0.089879063	0.09195139	0.06713518	0.011883032	0.82498578	0.982679299	Bacteria.Firmicutes.Bacilli	C10orf82
293807	ENSG00000165863	rs3010455	0.008923283	0.003725861	0.524535429	0.992074345	0.567777607	-0.560455716	-0.043186533	0.000686626	0.210691472	0.186359113	0.067502996	0.068860873	0.031378665	0.005345154	0.998302481	0.998397847	Bacteria.Proteobacteria.Gammaproteobacteria.Enterobacteriales.Enterobacteriaceae.Escherichia.Shigella	C10orf82
293808	ENSG00000165863	rs3010455	0.002829638	0.001960779	0.056709636	0.614530724	0.507961149	-0.508819473	0.167837928	-0.043711801	0.163765099	0.157776081	0.086534215	0.086384045	0.008138068	0.001393892	0.493002666	0.884421408	Bacteria.Firmicutes.Clostridia.Clostridiales.Peptostreptococcaceae	C10orf82
293809	ENSG00000165863	rs3010455	0.160828874	0.062052403	0.331456042	0.605902779	0.331820429	-0.470439575	-0.096929578	0.048750424	0.233968345	0.247842896	0.099070868	0.094037525	0.224791827	0.064751959	0.815783163	0.911934029	Bacteria.Firmicutes.Clostridia.Clostridiales.Ruminococcaceae.Ruminococcaceae.UCG.014	C10orf82
293810	ENSG00000165863	rs3010455	0.005847099	0.001331579	0.331611684	0.276087966	0.619719756	-0.699779559	0.090392518	-0.09681676	0.217539014	0.20876844	0.092419355	0.08815589	0.036034643	0.004566901	0.988161388	0.950695192	Bacteria.Firmicutes.Bacilli.Lactobacillales.Carnobacteriaceae	C10orf82
293811	ENSG00000165863	rs3010455	0.039870372	0.002112069	0.183761137	0.76656211	0.383546272	-0.522318922	0.124477557	-0.023233098	0.182941862	0.163213611	0.092662378	0.077936862	0.060144817	0.002626576	0.569187001	0.950023574	Bacteria.Actinobacteria.Actinobacteria	C10orf82
293812	ENSG00000165863	rs3010455	0.03610095	0.028822021	0.92684546	0.539642053	0.465256006	-0.456327446	0.009385617	-0.058577844	0.21746424	0.204193055	0.101834008	0.095006615	0.077718973	0.021502896	0.993501001	0.939673573	Bacteria.Firmicutes.Erysipelotrichia.Erysipelotrichales	C10orf82
293813	ENSG00000165863	rs3010455	0.004298427	0.000417492	0.289604614	0.488587087	0.499454014	-0.562221401	-0.106620564	0.060883211	0.168868626	0.151251704	0.099872339	0.087418232	0.009852175	0.000393402	0.984441985	0.975404565	Bacteria.Firmicutes.Clostridia.Clostridiales.Ruminococcaceae.Flavonifractor	C10orf82
293814	ENSG00000165863	rs3010455	0.007777313	0.001851666	0.281446647	0.371496195	0.680350017	-0.676842376	0.132839746	-0.09140397	0.24780744	0.208649476	0.122324571	0.101582136	0.049222904	0.005506853	0.999274386	0.998480911	Bacteria.Firmicutes.Clostridia.Clostridiales.Ruminococcaceae.Ruminococcaceae.UCG.013	C10orf82
293815	ENSG00000165863	rs3010455	0.011885987	0.00081383	0.474162219	0.118252814	0.621946807	-0.870490904	0.067132421	-0.142660171	0.240393549	0.24803219	0.093259608	0.090132811	0.066479835	0.004687921	0.770127447	0.785154398	Bacteria.Firmicutes.Erysipelotrichia.Erysipelotrichales.Erysipelotrichaceae.Faecalitalea	C10orf82
293816	ENSG00000165863	rs3010455	0.001694654	0.00037315	0.078972936	0.292842257	0.556576646	-0.564168521	0.116449116	-0.059924109	0.17004284	0.150388556	0.065263574	0.056512555	0.005430612	0.000550136	0.998409995	0.996467843	Bacteria.Verrucomicrobia	C10orf82
293817	ENSG00000165863	rs3010455	0.003657317	0.001695115	0.360528818	0.620965414	0.533903359	-0.573980471	0.073265161	-0.046007992	0.177151633	0.175364775	0.079570262	0.092604565	0.012856756	0.002330172	0.998173674	0.994266973	Bacteria.Firmicutes.Bacilli.Bacillales	C10orf82
293818	ENSG00000165863	rs3010455	0.002802671	0.002821481	0.229941954	0.245887035	0.62562057	-0.740253145	0.084556109	-0.091129378	0.201486833	0.238579878	0.069782186	0.07783479	0.014202334	0.004725683	0.998735039	0.999709092	Bacteria.Bacteroidetes.Bacteroidia.Bacteroidales.Prevotellaceae.Prevotella.9	C10orf82
293819	ENSG00000165863	rs3010455	0.067837354	0.030997802	0.62882994	0.566814246	0.630163628	-0.706933429	0.058177412	-0.062443625	0.339424864	0.320711685	0.119795048	0.108476343	0.281754166	0.07656362	0.998986731	0.998377846	Bacteria.Firmicutes.Clostridia.Clostridiales.Family.XI.Anaerococcus	C10orf82
293820	ENSG00000165863	rs3010455	0.006236898	0.0006503	0.453308583	0.46984411	0.476825836	-0.541986499	-0.049686744	0.040523334	0.168751323	0.151389456	0.065864962	0.055746445	0.010741099	0.00063814	0.95477287	0.950734756	Bacteria.Firmicutes.Negativicutes.Selenomonadales.Veillonellaceae.Dialister	C10orf82
293821	ENSG00000165863	rs3010455	0.004992618	0.001504916	0.664727829	0.764880341	0.504081819	-0.52298292	-0.038458587	-0.025391163	0.173522706	0.157901053	0.08833919	0.084548259	0.013003172	0.00145244	0.720641202	0.955303348	Bacteria.Firmicutes.Bacilli.Lactobacillales.Streptococcaceae	C10orf82
293822	ENSG00000165863	rs3010455	0.01684707	0.004515917	0.166252148	0.105779408	0.422721443	-0.46387744	-0.108617112	0.120933107	0.172377905	0.157762576	0.077593972	0.073743182	0.032130386	0.002868926	0.999989953	0.951984197	Bacteria.Firmicutes.Clostridia.Clostridiales.Christensenellaceae	C10orf82
293823	ENSG00000165863	rs3010455	0.002893278	0.00032536	0.184085338	0.298286097	0.657324936	-0.650523235	-0.104374728	0.07016604	0.212437526	0.171505352	0.077755866	0.066927852	0.012765432	0.000804555	0.999507593	0.935584968	Bacteria.Firmicutes.Clostridia.Clostridiales.Lachnospiraceae.Lachnoclostridium	C10orf82
293824	ENSG00000165863	rs3010455	0.015338334	0.00185929	0.430493391	0.457126191	0.631898124	-0.648822704	0.076885807	-0.057145439	0.253872544	0.200095736	0.096929004	0.076399171	0.059872331	0.004154413	0.973651245	0.997803387	Bacteria.Actinobacteria.Actinobacteria.Micrococcales	C10orf82
293825	ENSG00000165863	rs3010455	0.002116001	0.000353252	0.039832618	0.188590664	0.53007299	-0.576600645	0.217632099	-0.129653173	0.165668704	0.153022612	0.103784607	0.097594175	0.004660913	0.000368922	0.84269069	0.956901174	Bacteria.Firmicutes.Clostridia.Clostridiales.Ruminococcaceae.Ruminiclostridium.5	C10orf82
293826	ENSG00000165863	rs3010455	0.020178321	0.002229951	0.268593745	0.940330604	0.426438422	-0.564900334	0.080879515	-0.005551547	0.179128545	0.177525852	0.072491768	0.073882704	0.033179211	0.002946009	0.840723132	0.996759562	Bacteria.Bacteroidetes.Bacteroidia.Bacteroidales.Porphyromonadaceae	C10orf82
293827	ENSG00000165863	rs3010455	0.032474176	0.003167552	0.173907014	0.363130907	0.391994372	-0.504057043	-0.113808626	0.062647823	0.179434486	0.164547663	0.082794422	0.068411347	0.051339265	0.003801197	0.998970432	0.998994847	Bacteria.Firmicutes.Erysipelotrichia.Erysipelotrichales.Erysipelotrichaceae.Erysipelatoclostridium	C10orf82
293828	ENSG00000165863	rs3010455	0.023214203	0.001627103	0.997229597	0.706967361	0.481201912	-0.575455593	-0.000273344	-0.022779531	0.207058107	0.175095473	0.078426222	0.0603332	0.055023543	0.003078396	0.968743417	0.997412515	Bacteria.Proteobacteria.Gammaproteobacteria.Enterobacteriales.Enterobacteriaceae.Citrobacter	C10orf82
293829	ENSG00000165863	rs3010455	0.170247133	0.007936361	0.271529828	0.924894625	0.309637997	-0.492110051	-0.090453943	0.005965403	0.223316581	0.179729722	0.081576386	0.063038556	0.158403138	0.009999545	0.809733992	0.873032487	Bacteria.Firmicutes.Clostridia.Clostridiales.Lachnospiraceae.Tyzzerella	C10orf82
293830	ENSG00000165863	rs3010455	0.61588536	0.65667296	0.700832028	0.493568204	0.280200101	-0.221263262	0.049898632	-0.080939788	0.555866826	0.495512174	0.129313732	0.117564293	0.780710647	0.695730066	0.921846173	0.99665811	Bacteria.Proteobacteria	C10orf82
293831	ENSG00000165863	rs3010455	0.003887333	0.000894807	0.084395224	0.302465105	0.498021214	-0.551454164	-0.128576776	0.070844657	0.166412844	0.158484911	0.073382895	0.068166788	0.00859595	0.001039307	0.996033175	0.941706147	Bacteria.Firmicutes.Clostridia.Clostridiales.Lachnospiraceae.Lachnospiraceae.NK4A136.group	C10orf82
293832	ENSG00000165863	rs3010455	0.006277588	0.00074038	0.889410668	0.581767371	0.484489583	-0.54089732	0.010771991	0.039095869	0.17160571	0.152821335	0.077169927	0.070629412	0.011736353	0.000644795	0.996546716	0.996280437	Bacteria.Firmicutes.Clostridia.Clostridiales.Ruminococcaceae.Ruminococcaceae.UCG.002	C10orf82
293833	ENSG00000165863	rs3010455	0.333041976	0.096062674	0.111693927	0.177291691	0.224694518	-0.357596876	-0.20028861	0.142078479	0.230418276	0.211801584	0.124234303	0.104185148	0.34280011	0.079724901	0.750813586	0.978883571	Bacteria.Firmicutes.Clostridia.Clostridiales.Family.XIII.Family.XIII.AD3011.group	C10orf82
293834	ENSG00000165863	rs3010455	0.604591452	0.169745349	0.028640685	0.18095753	0.120017622	-0.306369054	-0.237230637	0.150970627	0.230667446	0.220695745	0.106028724	0.111656148	0.406897433	0.09021674	0.999550585	0.883018795	Bacteria.Firmicutes.Clostridia.Clostridiales.Lachnospiraceae.Lachnospiraceae.ND3007.group	C10orf82
293835	ENSG00000165863	rs3010455	0.089893906	0.017008499	0.418273975	0.817481829	0.383390364	-0.645023038	-0.074251849	-0.022744687	0.222742122	0.263431629	0.091159768	0.098161051	0.213694786	0.030202264	0.999469974	0.995685903	Bacteria.Bacteroidetes.Bacteroidia.Bacteroidales.Porphyromonadaceae.Barnesiella	C10orf82
293836	ENSG00000165863	rs3010455	0.004042054	0.000462137	0.090984642	0.580892458	0.491744501	-0.565821313	0.121626148	-0.037152198	0.16506413	0.153507311	0.070907239	0.066962473	0.008501335	0.000481362	0.934169653	0.990835033	Bacteria.Bacteroidetes.Bacteroidia.Bacteroidales.Porphyromonadaceae.Parabacteroides	C10orf82
293837	ENSG00000165863	rs3010455	0.135769079	0.066973109	0.191779686	0.140602139	0.312940546	-0.363251462	-0.117326043	0.112266789	0.207219904	0.195026064	0.088961382	0.075272487	0.178357049	0.045872348	0.974916192	0.944015052	Bacteria.Firmicutes.Clostridia.Clostridiales.Ruminococcaceae.Ruminococcus.1	C10orf82
293838	ENSG00000165863	rs3010455	0.002183549	0.002495294	0.127766627	0.727566195	0.54702318	-0.527474291	0.128758406	-0.029225276	0.171528716	0.167754721	0.083481213	0.083536902	0.007549667	0.002524316	0.764627712	0.994491973	Bacteria.Firmicutes.Clostridia.Clostridiales.Peptostreptococcaceae.Intestinibacter	C10orf82
293839	ENSG00000165863	rs3010455	0.004306717	0.000730342	0.820589356	0.623263137	0.502024838	-0.53390844	0.023530231	0.039377919	0.169776525	0.15066406	0.103342237	0.079785227	0.010741165	0.000632278	0.859180998	0.997649073	Bacteria.Firmicutes.Clostridia.Clostridiales.Ruminococcaceaencultured	C10orf82
293840	ENSG00000165863	rs3010455	0.082395898	0.068175132	0.916625887	0.637878979	0.460877648	-0.453316266	0.007703423	-0.033073575	0.261300141	0.244476937	0.073305538	0.06994491	0.18914478	0.075850352	0.920805696	0.995251343	Bacteria.Proteobacteria.Gammaproteobacteria	C10orf82
293841	ENSG00000165863	rs3010455	0.007016142	0.000828519	0.882321668	0.67079075	0.490283954	-0.574576368	0.011691514	-0.029095999	0.176167829	0.163980436	0.078677278	0.068145283	0.018085757	0.001195395	0.999550314	0.996901429	Bacteria.Proteobacteria.Gammaproteobacteria.Pseudomonadales	C10orf82
293842	ENSG00000165863	rs3010455	0.007988421	0.000538956	0.385222624	0.824729212	0.46165096	-0.54665002	0.085468717	-0.018104362	0.168753291	0.150240316	0.097776883	0.081423352	0.015152788	0.00059789	0.997048205	0.999513539	Bacteria.Firmicutes.Clostridia.Clostridiales.Lachnospiraceae.Dorea	C10orf82
293843	ENSG00000165863	rs3010455	0.016851605	0.006492834	0.999722872	0.554625353	0.484018488	-0.489485213	3.38E-05	0.047558548	0.197382218	0.174124704	0.096980058	0.080081655	0.043055459	0.006997301	0.941170467	0.885202378	Bacteria.Firmicutes.Clostridia.Clostridiales.Ruminococcaceae.Ruminococcaceae.UCG.005	C10orf82
293844	ENSG00000165863	rs3010455	0.00389853	0.000170632	0.522019777	0.121571254	0.550554334	-0.663994921	-0.046450224	0.094923637	0.184028115	0.166588585	0.072164637	0.060522778	0.011806258	0.000309998	0.997466038	0.994193156	Bacteria.Bacteroidetes.Bacteroidia.Bacteroidales.Rikenellaceae	C10orf82
293845	ENSG00000165863	rs3010455	0.228265273	0.119731495	0.512571026	0.324553314	0.334894867	-0.368199679	-0.091911006	0.112044995	0.275376436	0.233580427	0.139597396	0.112885749	0.282153008	0.090396136	0.998330087	0.999834196	Bacteria.Actinobacteria.Coriobacteriia.Coriobacteriales.Coriobacteriaceae.Collinsella	C10orf82
293846	ENSG00000165863	rs3010455	0.330508236	0.189233782	0.9890377	0.680385527	0.484469785	-0.792064825	0.00124248	0.043603531	0.494195693	0.59709219	0.090088414	0.105381599	0.896748936	0.48567458	0.998947111	0.995399427	Bacteria.Bacteroidetes	C10orf82
293847	ENSG00000165863	rs3010455	0.00538828	0.001397385	0.702738463	0.800376165	0.499015938	-0.526946449	-0.033906565	-0.021478262	0.173393561	0.157944942	0.088462496	0.08459947	0.01396904	0.001445301	0.722163116	0.921307549	Bacteria.Firmicutes.Bacilli.Lactobacillales.Streptococcaceae.Streptococcus	C10orf82
293848	ENSG00000165863	rs3010455	0.08664608	0.200801214	0.680090479	0.990241049	0.600237027	-0.536884367	-0.049239013	0.001689797	0.345104816	0.415487517	0.118885177	0.137630689	0.502122881	0.32585612	0.99967607	0.999141757	Bacteria.Firmicutes.Negativicutes.Selenomonadales	C10orf82
293849	ENSG00000165863	rs3010455	0.30366703	0.216141973	0.953535616	0.882414326	0.461266714	-0.618849084	0.004985786	0.01367353	0.444944838	0.495546655	0.085242701	0.092088175	0.799937858	0.454281172	0.99911693	0.997690506	Bacteria.Bacteroidetes.Bacteroidia.Bacteroidales.Bacteroidaceae.Bacteroides	C10orf82
293850	ENSG00000165863	rs3010455	0.111967591	0.031407198	0.396157661	0.399164997	0.357579209	-0.435055729	-0.133863773	0.114787333	0.221970668	0.197866507	0.156736997	0.135264906	0.138329269	0.028577232	0.845609889	0.994989321	Bacteria.Actinobacteria.Coriobacteriia.Coriobacteriales	C10orf82
293851	ENSG00000165863	rs3010455	0.002033595	0.000529023	0.173446612	0.41281455	0.587810608	-0.595475724	-0.12557181	0.069367743	0.18295734	0.163400873	0.091252911	0.084167339	0.008925767	0.000968963	0.997851323	0.977487446	Bacteria.Firmicutes.Clostridia.Clostridiales.Lachnospiraceae.Fusicatenibacter	C10orf82
293852	ENSG00000165863	rs3010455	0.001669361	0.000363803	0.083785686	0.302742225	0.559546219	-0.566396886	0.114735275	-0.058729777	0.170692159	0.150672435	0.065351533	0.056542503	0.00544231	0.00053609	0.99894297	0.998882343	Bacteria.Verrucomicrobia.Verrucomicrobiae.Verrucomicrobiales.Verrucomicrobiaceae.Akkermansia	C10orf82
293853	ENSG00000165863	rs3010455	0.018930485	0.012316381	0.570662296	0.974480258	0.574804837	-0.558778275	0.056773368	-0.003047788	0.238890994	0.21711491	0.099615184	0.094913445	0.046946653	0.012024312	0.99830237	0.997282036	Bacteria.Firmicutes.Clostridia.Clostridiales.Clostridiaceae.1.Clostridium.sensu.stricto.1	C10orf82
293854	ENSG00000165863	rs3010455	0.001045118	0.000215622	0.060961865	0.052666176	0.789953751	-0.837945629	0.203072247	-0.182644825	0.230305779	0.213952536	0.106524797	0.092564106	0.012102951	0.001698439	0.939365139	0.77950797	Bacteria.Firmicutes.Clostridia.Clostridiales.Ruminococcaceae.Ruminiclostridium.6	C10orf82
293855	ENSG00000165863	rs3010455	0.267683168	0.020483028	0.140470659	0.853963951	0.254919109	-0.551607037	-0.124568021	0.015007178	0.228043908	0.232293443	0.08349208	0.081214058	0.369929449	0.040742477	0.984987993	0.979204363	Bacteria.Proteobacteria.Deltaproteobacteria.Desulfovibrionales.Desulfovibrionaceae.Desulfovibrio	C10orf82
293856	ENSG00000165863	rs3010455	0.045960718	0.150898578	0.612669415	0.859366003	0.597704609	-0.469888642	-0.042284436	-0.015071589	0.293837821	0.323341066	0.083125013	0.084731373	0.267421333	0.248277589	0.852537252	0.916840508	Bacteria.Firmicutes.Clostridia.Clostridiales.Lachnospiraceae..Eubacterium..rectale.group	C10orf82
293857	ENSG00000165863	rs3010455	0.127977741	0.031110958	0.741196836	0.638205342	0.415145854	-0.474134565	-0.037621507	0.043765865	0.269313838	0.215248658	0.113433935	0.09264735	0.226183415	0.035409119	0.998768023	0.994841756	Bacteria.Firmicutes.Clostridia.Clostridiales.Ruminococcaceae.Ruminococcaceae.NK4A214.group	C10orf82
293858	ENSG00000165863	rs3010455	0.018820552	0.007683943	0.376436067	0.438956645	0.689492053	-0.707714609	0.100983281	-0.075370476	0.286279521	0.257360022	0.113401584	0.096793781	0.088695628	0.015948077	0.997152221	0.990360691	Bacteria.Firmicutes.Clostridia.Clostridiales.Family.XI	C10orf82
293859	ENSG00000165863	rs3010455	0.144882327	0.124496178	0.375144782	0.354546584	1.184255915	-1.311401041	-0.126072106	0.135256928	0.802713136	0.842815321	0.141190968	0.145068753	0.987348183	0.558306998	0.996576058	0.809070299	Bacteria.Firmicutes.Clostridia.Clostridiales	C10orf82
293860	ENSG00000165863	rs3010455	0.173843684	0.021288952	0.748483842	0.958232481	0.404006981	-0.550685642	-0.035603484	-0.004404341	0.29386642	0.23343233	0.110575956	0.083778835	0.285853199	0.039019024	0.996423631	0.978694418	Bacteria.Bacteroidetes.Bacteroidia.Bacteroidales.Prevotellaceae.Prevotella.7	C10orf82
293861	ENSG00000165863	rs3010455	0.042956676	0.037631685	0.472007629	0.19929891	0.413539947	-0.396743867	-0.07165204	0.125766383	0.20036237	0.187003627	0.099052887	0.09700033	0.102042526	0.03501392	0.972923782	0.992258538	Bacteria.Firmicutes.Clostridia.Clostridiales.Ruminococcaceae.Ruminiclostridium.9	C10orf82
293862	ENSG00000165863	rs3010455	0.019903001	0.012029246	0.588737999	0.965488441	0.567855896	-0.560650225	0.053910927	-0.004120292	0.237981669	0.217083855	0.099224486	0.09486803	0.044241112	0.012292372	0.998115183	0.997475092	Bacteria.Firmicutes.Clostridia.Clostridiales.Clostridiaceae.1	C10orf82
293863	ENSG00000165863	rs3010455	0.01399359	0.002246785	0.390074531	0.329676516	0.653645619	-0.705141126	0.084904474	-0.081436547	0.258906559	0.221773427	0.098135163	0.082927637	0.089106812	0.008109541	0.999028109	0.997798285	Bacteria.Actinobacteria.Actinobacteria.Micrococcales.Micrococcaceae	C10orf82
293864	ENSG00000165863	rs3010455	0.003900253	0.000170439	0.522231589	0.121335266	0.550488754	-0.663917465	-0.04642731	0.095028256	0.184015635	0.166555247	0.072165878	0.0605504	0.011811137	0.00031206	0.997528932	0.993985312	Bacteria.Bacteroidetes.Bacteroidia.Bacteroidales.Rikenellaceae.Alistipes	C10orf82
293865	ENSG00000165863	rs3010455	0.005287976	0.000557569	0.345534472	0.802915157	0.484005805	-0.552121982	0.086678725	-0.021231267	0.16778853	0.152184375	0.091232447	0.08472757	0.010106219	0.000641296	0.959138218	0.951970078	Bacteria.Firmicutes.Clostridia.Clostridiales.Lachnospiraceae.Coprococcus.1	C10orf82
293866	ENSG00000165863	rs3010455	0.035876222	0.028572621	0.835280543	0.484317221	0.451287984	-0.448286307	0.02034998	-0.065121666	0.210671602	0.200269871	0.097481458	0.092589065	0.06954105	0.017589544	0.999513786	0.954458222	Bacteria.Firmicutes.Erysipelotrichia.Erysipelotrichales.Erysipelotrichaceae	C10orf82
293867	ENSG00000165863	rs3010455	0.100682187	0.174532844	0.348484423	0.748509837	1.073040543	-0.69214733	-0.121060513	0.031924335	0.644524529	0.504271496	0.128207731	0.099160007	0.700525139	0.472384035	0.876277026	0.860931229	Bacteria.Firmicutes.Clostridia.Clostridiales.Lachnospiraceae	C10orf82
293868	ENSG00000165863	rs3010455	0.001621517	0.000139898	0.145217823	0.089051848	0.590391132	-0.658909034	0.109529226	-0.106511149	0.179578273	0.162927308	0.07430415	0.061714839	0.006110356	0.000257132	0.59279339	0.789745325	Bacteria.Firmicutes.Negativicutes.Selenomonadales.Acidaminococcaceae.Phascolarctobacterium	C10orf82
293869	ENSG00000165863	rs3010455	0.004233241	0.000289432	0.566261547	0.191550292	0.51411491	-0.591744305	0.040476308	-0.0854155	0.173512153	0.154568801	0.070214642	0.064731636	0.010147686	0.000328515	0.792740369	0.8806471	Bacteria.Fusobacteria.Fusobacteriia.Fusobacteriales.Fusobacteriaceae.Fusobacterium	C10orf82
293870	ENSG00000165863	rs3010455	0.076839793	0.010616616	0.69816094	0.926125333	0.416119022	-0.559145557	-0.036192885	-0.008464325	0.231505996	0.212608338	0.092921604	0.090940153	0.194026504	0.021302173	0.99946547	0.97213975	Bacteria.Firmicutes.Erysipelotrichia.Erysipelotrichales.Erysipelotrichaceae..Clostridium..innocuum.group	C10orf82
293871	ENSG00000165863	rs3010455	0.197183276	0.025217239	0.313742995	0.959709115	0.314781673	-0.597285844	-0.096010143	-0.004781285	0.241626362	0.260808217	0.094577612	0.094285296	0.382319632	0.051594932	0.996483139	0.898684509	Bacteria.Bacteroidetes.Bacteroidia.Bacteroidales.Porphyromonadaceae.Butyricimonas	C10orf82
293872	ENSG00000165863	rs3010455	0.001003034	9.73E-05	0.012943171	0.059747498	0.571537359	-0.623258087	0.222526635	-0.136739592	0.16599173	0.15018859	0.087105935	0.07138144	0.003566094	0.000154049	0.999334555	0.964883497	Bacteria.Firmicutes.Erysipelotrichia.Erysipelotrichales.Erysipelotrichaceae.Erysipelotrichaceae.UCG.003	C10orf82
293873	ENSG00000165863	rs3010455	0.031308533	0.005518456	0.507995037	0.468152535	0.422378366	-0.48789221	-0.065275646	0.060416097	0.191984865	0.170030579	0.09807239	0.08279524	0.054642909	0.004311069	0.943565085	0.916950111	Bacteria.Firmicutes.Clostridia.Clostridiales.Lachnospiraceae..Eubacterium..eligens.group	C10orf82
293874	ENSG00000165863	rs3010455	0.034102224	0.010147014	0.750549616	0.938864041	0.542381895	-0.558315639	0.026964993	-0.005392192	0.250658987	0.210929814	0.084465105	0.070037126	0.125660974	0.023300412	0.999586829	0.996426659	Bacteria.Firmicutes.Negativicutes.Selenomonadales.Veillonellaceae.Megasphaera	C10orf82
293875	ENSG00000165863	rs3010455	0.005994564	0.00141259	0.772692186	0.746189142	0.47922142	-0.517388404	0.026136503	0.026075992	0.168748866	0.155243963	0.090112317	0.0802273	0.01314062	0.001190225	0.831450601	0.977500443	Bacteria.Actinobacteria.Actinobacteria.Bifidobacteriales.Bifidobacteriaceae	C10orf82
293876	ENSG00000165863	rs3010455	0.007722	0.004236022	0.200123187	0.211287115	0.779981308	-0.832935979	0.192967046	-0.176920267	0.283826426	0.281135027	0.149106978	0.140158311	0.069527722	0.018739609	0.887582145	0.926865777	Bacteria.Firmicutes.Clostridia.Clostridiales.Ruminococcaceae.Anaerotruncus	C10orf82
293877	ENSG00000165863	rs3010455	0.037433304	0.00206194	0.017120244	0.114603046	0.359622932	-0.481435498	-0.205238083	0.10468792	0.169324808	0.150063053	0.083908993	0.065471921	0.050798003	0.001749849	0.418682474	0.837243432	Bacteria.Firmicutes.Clostridia.Clostridiales.Lachnospiraceae.Lachnospira	C10orf82
293878	ENSG00000165863	rs3010455	0.006881222	0.001516256	0.375472894	0.304508505	0.608293672	-0.692301164	0.080212733	-0.090119533	0.218018746	0.209177246	0.089894151	0.087083288	0.038257649	0.005236389	0.963485106	0.971945944	Bacteria.Firmicutes.Bacilli.Lactobacillales.Carnobacteriaceae.Granulicatella	C10orf82
293879	ENSG00000165863	rs3010455	0.006620018	0.000775872	0.714231986	0.932701782	0.477931776	-0.538052048	-0.031369773	0.005954992	0.170439698	0.152653388	0.085300522	0.070249777	0.012415658	0.000674735	0.998880039	0.998885873	Bacteria.Proteobacteria.Deltaproteobacteria.Desulfovibrionales.Desulfovibrionaceae.Bilophila	C10orf82
293880	ENSG00000165863	rs3010455	0.042832237	0.017436305	0.557063301	0.342760985	0.638750635	-0.844616504	-0.04338636	0.076149346	0.30928726	0.346332591	0.073509656	0.07968738	0.333686365	0.086077845	0.999785669	0.999420701	Bacteria.Firmicutes.Clostridia.Clostridiales.Ruminococcaceae.Faecalibacterium	C10orf82
293881	ENSG00000165863	rs3010455	0.054864471	0.004373912	0.555429348	0.967059265	0.407536108	-0.526971595	0.046065216	-0.002856177	0.208497507	0.178540326	0.077725301	0.068900223	0.082006781	0.006165335	0.943988959	0.967185209	Bacteria.Proteobacteria.Betaproteobacteria.Burkholderiales.Alcaligenaceae	C10orf82
293882	ENSG00000165863	rs3010455	0.258586335	0.130371543	0.100337037	0.091535261	0.246864786	-0.310093257	-0.136830519	0.132233827	0.216630626	0.202447984	0.082102521	0.077225548	0.250674333	0.079755797	0.735831708	0.926870238	Bacteria.Firmicutes.Clostridia.Clostridiales.Lachnospiraceae.Lachnospiraceae.UCG.010	C10orf82
293883	ENSG00000165863	rs3010455	0.109921865	0.010419694	0.483268363	0.907905877	0.370493818	-0.514917702	0.060137094	-0.008920511	0.228647964	0.195268438	0.085296439	0.076817995	0.148749424	0.013525496	0.950932399	0.953098022	Bacteria.Proteobacteria.Betaproteobacteria.Burkholderiales	C10orf82
293884	ENSG00000165863	rs3010455	0.009486206	0.001188007	0.884504221	0.542575549	0.494548669	-0.610867755	0.010528339	-0.042971868	0.185079033	0.180258371	0.072198586	0.070204157	0.029115065	0.002270557	0.999305535	0.989974535	Bacteria.Proteobacteria.Gammaproteobacteria.Pseudomonadales.Pseudomonadaceae.Pseudomonas	C10orf82
293885	ENSG00000165863	rs3010455	0.002417721	0.000566199	0.119708906	0.041355252	0.528918135	-0.544839219	0.116058421	-0.130594274	0.167646991	0.150374544	0.073621167	0.062767417	0.005787516	0.000538641	0.704209171	0.73241403	Bacteria.Proteobacteria.Gammaproteobacteria.Pasteurellales.Pasteurellaceae.Haemophilus	C10orf82
293886	ENSG00000165863	rs3010455	0.09797947	0.072892991	0.324869966	0.132054219	0.348002778	-0.353475308	-0.093044269	0.128283838	0.207330067	0.193939387	0.093804274	0.084124361	0.142345127	0.043434593	0.895360069	0.906546295	Bacteria.Firmicutes.Clostridia.Clostridiales.Ruminococcaceae.Ruminococcaceae.UCG.003	C10orf82
293887	ENSG00000165863	rs3010455	0.330466584	0.189205735	0.989111452	0.680305559	0.484513512	-0.792132004	0.001234128	0.0436164	0.494197422	0.597104481	0.090088929	0.105384754	0.895032652	0.485415753	0.998912436	0.995383189	Bacteria.Bacteroidetes.Bacteroidia.Bacteroidales	C10orf82
293888	ENSG00000165863	rs3010455	0.055262048	0.026351238	0.683128638	0.593023235	0.424625461	-0.469788839	-0.041532057	0.046270542	0.217606201	0.206772586	0.101295964	0.086153167	0.129163898	0.034303737	0.914081929	0.911650628	Bacteria.Firmicutes.Clostridia.Clostridiales.Lachnospiraceae..Eubacterium..xylanophilum.group	C10orf82
293889	ENSG00000165863	rs3010455	0.296643945	0.008576479	0.252629425	0.601781261	0.267972378	-0.690739853	-0.107577524	-0.047070748	0.2547308	0.254932838	0.093214987	0.089767102	0.431332764	0.029365067	0.999437234	0.986355918	Bacteria.Proteobacteria.Betaproteobacteria.Neisseriales.Neisseriaceae	C10orf82
293890	ENSG00000165863	rs3010455	0.0020019	0.000300835	0.053614336	0.145748753	0.539854478	-0.597152955	0.131224972	-0.088398721	0.167758127	0.156457683	0.066777899	0.06004973	0.005306492	0.000441911	0.99994518	0.999865593	Bacteria.Bacteroidetes.Bacteroidia.Bacteroidales.Prevotellaceae	C10orf82
293891	ENSG00000165863	rs3010455	0.112742346	0.018384857	0.514104553	0.774677856	0.375451996	-0.496936927	0.056786816	-0.023396116	0.233578363	0.20553534	0.086565254	0.08139546	0.184751742	0.020112024	0.958166	0.931534808	Bacteria.Proteobacteria.Betaproteobacteria	C10orf82
293892	ENSG00000165863	rs3010455	0.005097823	0.000682053	0.58844973	0.840960551	0.490457898	-0.541180861	-0.044069885	0.014247372	0.169262958	0.151796839	0.081048958	0.070721513	0.011385084	0.000678138	0.906867998	0.953661219	Bacteria.Proteobacteria.Deltaproteobacteria	C10orf82
293893	ENSG00000165863	rs3010455	0.001661513	0.000125497	0.119192112	0.063718783	0.557878924	-0.638878866	0.106750707	-0.110584303	0.170103162	0.156744362	0.06762049	0.058639393	0.005226236	0.000202899	0.520342576	0.858545401	Bacteria.Firmicutes.Negativicutes.Selenomonadales.Acidaminococcaceae	C10orf82
293894	ENSG00000165863	rs3010455	0.002363059	0.000557966	0.096868195	0.037542563	0.527130061	-0.544307558	0.124258536	-0.133120164	0.166674191	0.150039567	0.073779219	0.062715406	0.00583296	0.000520171	0.675877311	0.686035433	Bacteria.Proteobacteria.Gammaproteobacteria.Pasteurellales.Pasteurellaceae	C10orf82
293895	ENSG00000165863	rs3010455	0.017769278	0.009514439	0.749054929	0.769073316	0.529073048	-0.515348005	-0.021449308	-0.018435619	0.21761207	0.192942914	0.066773472	0.062536393	0.058460461	0.011931581	0.994789194	0.965530807	Bacteria.Proteobacteria.Gammaproteobacteria.Enterobacteriales.Enterobacteriaceae	C10orf82
293896	ENSG00000165863	rs3010455	0.018857542	0.013866943	0.619192183	0.744687176	0.560135216	-0.597697923	-0.043806998	0.027804819	0.232645609	0.236417176	0.087727743	0.085024657	0.056025532	0.018922214	0.925639372	0.91465847	Bacteria.Firmicutes.Negativicutes.Selenomonadales.Veillonellaceae	C10orf82
293897	ENSG00000165863	rs3010455	0.005411061	0.002909974	0.526385045	0.668025467	0.524666831	-0.578122521	-0.047909531	0.033035644	0.182401642	0.186958832	0.075221551	0.076686374	0.017352276	0.003088735	0.933647172	0.92835038	Bacteria.Firmicutes.Clostridia.Clostridiales.Lachnospiraceae.Roseburia	C10orf82
293898	ENSG00000165863	rs3010455	0.016366497	0.016320461	0.802984863	0.796624935	0.514456235	-0.588684252	0.020428205	-0.024851579	0.208817401	0.238839381	0.081552255	0.096040655	0.067001099	0.029387796	0.998201428	0.99782309	Bacteria.Firmicutes.Bacilli.Bacillales.Staphylococcaceae.Staphylococcus	C10orf82
293899	ENSG00000165863	rs3010455	0.006086105	0.002354964	0.375454832	0.222348961	0.47480712	-0.497855963	0.09217012	-0.103791992	0.167515307	0.157360629	0.103290826	0.084252019	0.015186051	0.001773449	0.852607797	0.968856518	Bacteria.Firmicutes.Clostridia.Clostridiales.Lachnospiraceae..Eubacterium..hallii.group	C10orf82
293900	ENSG00000165863	rs3010455	0.022555701	0.007977626	0.686581687	0.896309545	0.552415513	-0.532318341	0.036699252	0.009169124	0.236510239	0.19454995	0.090552602	0.070085475	0.080117758	0.013964677	0.999814869	0.94604106	Bacteria.Actinobacteria.Actinobacteria.Corynebacteriales.Corynebacteriaceae	C10orf82
293901	ENSG00000165863	rs3010455	0.016940418	0.011037862	0.289445932	0.440095704	0.762426459	-0.72395656	-0.114553724	0.076663304	0.311179234	0.276820044	0.107267791	0.098700648	0.185002991	0.05581763	0.996108676	0.996850396	Bacteria.Firmicutes.Clostridia.Clostridiales.Lachnospiraceae..Ruminococcus..gnavus.group	C10orf82
293902	ENSG00000165863	rs3010455	0.001820891	0.000156714	0.113173447	0.062812328	0.547981462	-0.679546613	-0.142270824	0.167424269	0.168637573	0.169425358	0.088618415	0.088467582	0.006276915	0.000277681	0.860962138	0.761594512	Bacteria.Firmicutes.Clostridia.Clostridiales.Lachnospiraceaencultured	C10orf82
293903	ENSG00000165863	rs3010455	0.00538982	0.000963576	0.594092438	0.81710982	0.486541304	-0.529971415	-0.043947366	-0.017906276	0.169064962	0.153349252	0.082065311	0.077119459	0.011207718	0.000996596	0.675584052	0.993268496	Bacteria.Firmicutes.Negativicutes.Selenomonadales.Veillonellaceae.Veillonella	C10orf82
293904	ENSG00000165863	rs3010455	0.000517985	3.36E-05	0.037344784	0.018457415	0.72120454	-0.781785431	0.18710165	-0.184097713	0.197547844	0.175611565	0.088052583	0.076192934	0.004414989	0.00014561	0.718661058	0.916976133	Bacteria.Firmicutes.Clostridia.Clostridiales.Ruminococcaceae.Ruminococcus.2	C10orf82
293905	ENSG00000165863	rs3010455	0.051082711	0.022367201	0.481176576	0.322719339	0.401288429	-0.436374332	-0.085270672	0.098155714	0.201963159	0.186556611	0.120366697	0.098515344	0.09919422	0.022224107	0.842112209	0.987554159	Bacteria.Firmicutes.Clostridia.Clostridiales.Family.XIII	C10orf82
293906	ENSG00000165863	rs3010455	0.004109378	0.00028054	0.547690722	0.182953236	0.515147676	-0.592565105	0.042410237	-0.087074444	0.173254635	0.154404312	0.070176329	0.06469807	0.009978155	0.000311477	0.80338977	0.873225638	Bacteria.Fusobacteria.Fusobacteriia.Fusobacteriales	C10orf82
293907	ENSG00000165863	rs3010455	0.049774371	0.003400729	0.766652345	0.645405631	0.445743189	-0.599455709	0.034633415	0.045942491	0.223028517	0.197260077	0.116226229	0.099383811	0.107618	0.005895844	0.950835942	0.978088518	Bacteria.Actinobacteria	C10orf82
293908	ENSG00000165863	rs3010455	0.012188159	0.069025342	0.350186655	0.739005376	0.654211904	-0.44890765	-0.102260809	-0.032746011	0.253802307	0.242863143	0.108683905	0.097872961	0.090324141	0.094303518	0.995261573	0.984587444	Bacteria.Firmicutes.Clostridia.Clostridiales.Lachnospiraceae.Lachnospiraceae.UCG.008	C10orf82
293909	ENSG00000165863	rs3010455	0.038553534	0.010208977	0.309782675	0.273924138	0.398146475	-0.456182425	-0.093778873	0.090952554	0.188594769	0.172492984	0.091620763	0.082440404	0.079042461	0.009824022	0.751923627	0.966967496	Bacteria.Bacteroidetes.Bacteroidia.Bacteroidales.Porphyromonadaceae.Odoribacter	C10orf82
293910	ENSG00000165899	rs10778739	0.822875159	0.627480301	0.795070036	0.663322815	0.044771699	-0.152987472	-0.025191077	0.060983627	0.199214691	0.313784691	0.096596985	0.139455525	0.53389056	0.258253275	0.999274386	0.998480911	Bacteria.Firmicutes.Clostridia.Clostridiales.Ruminococcaceae.Ruminococcaceae.UCG.013	OTOGL
293911	ENSG00000165899	rs10778739	0.990975679	0.278348671	0.293884042	0.067502791	0.0018598	-0.218848146	0.089052902	-0.194188534	0.163808809	0.200219213	0.084165989	0.104465106	0.459283711	0.086950562	0.544290693	0.910444892	Bacteria.Firmicutes.Bacilli.Lactobacillales	OTOGL
293912	ENSG00000165899	rs10778739	0.771104749	0.244776859	0.519783091	0.513924863	0.044991866	-0.232672683	-0.047115781	0.059834239	0.154013987	0.198257119	0.072805681	0.091171652	0.319605304	0.052521762	0.999417824	0.997023453	Bacteria.Firmicutes.Clostridia.Clostridiales.Christensenellaceae.Christensenellaceae.R.7.group	OTOGL
293913	ENSG00000165899	rs10778739	0.654088958	0.609932661	0.121548216	0.217685808	-0.077435105	-0.110583716	0.089850288	-0.109862617	0.172026808	0.215725068	0.057284432	0.088272486	0.392645472	0.21511995	0.998302481	0.99762474	Bacteria.Proteobacteria.Gammaproteobacteria.Enterobacteriales.Enterobacteriaceae.Escherichia.Shigella	OTOGL
293914	ENSG00000165899	rs10778739	0.756976053	0.299632761	0.782259479	0.743478093	0.055226556	-0.227371745	-0.017356468	0.024414568	0.177724807	0.217488698	0.062544622	0.074292648	0.375801133	0.126830485	0.998735039	0.999709092	Bacteria.Bacteroidetes.Bacteroidia.Bacteroidales.Prevotellaceae.Prevotella.9	OTOGL
293915	ENSG00000165899	rs10778739	0.718800756	0.319995108	0.340749898	0.888574531	-0.077818494	-0.329136014	-0.081808852	-0.016871727	0.21520178	0.328473541	0.085251481	0.119955071	0.623309276	0.23132724	0.996483139	0.894831116	Bacteria.Bacteroidetes.Bacteroidia.Bacteroidales.Porphyromonadaceae.Butyricimonas	OTOGL
293916	ENSG00000165899	rs10778739	0.13058655	0.370608798	0.163190563	0.528594337	0.620049018	-0.627956772	-0.123026862	0.083164847	0.405036554	0.696580787	0.087243745	0.131277693	0.670809212	0.595148639	0.956359196	0.934987633	Bacteria.Firmicutes.Clostridia.Clostridiales.Ruminococcaceae	OTOGL
293917	ENSG00000165899	rs10778739	0.553117067	0.516743451	0.7681226	0.878953157	0.145485318	-0.216085623	0.02597174	0.017735329	0.244043232	0.331481555	0.087728004	0.116002189	0.434799148	0.363068365	0.743823133	0.903629359	Bacteria.Firmicutes.Erysipelotrichia.Erysipelotrichales.Erysipelotrichaceae.Holdemanella	OTOGL
293918	ENSG00000165899	rs10778739	0.167952759	0.104101769	0.172691772	0.232151141	0.251247147	-0.589717026	0.110824239	-0.176382068	0.180217242	0.357833895	0.080392514	0.146262677	0.212080006	0.082562232	0.988161388	0.950695192	Bacteria.Firmicutes.Bacilli.Lactobacillales.Carnobacteriaceae	OTOGL
293919	ENSG00000165899	rs10778739	0.539411999	0.724665783	0.833967493	0.348553125	0.098929044	-0.087049104	0.017208268	0.094962946	0.160360427	0.246086369	0.081770238	0.100583837	0.350783893	0.243950467	0.923061058	0.980195651	Bacteria.Firmicutes.Clostridia.Clostridiales.Ruminococcaceae..Eubacterium..coprostanoligenes.group	OTOGL
293920	ENSG00000165899	rs10778739	0.425508456	0.050332839	0.677659349	0.148851757	0.119829265	-0.522841072	0.030857149	-0.18147078	0.149438093	0.262261542	0.073907287	0.124238462	0.226689893	0.02693967	0.998173674	0.986722564	Bacteria.Firmicutes.Bacilli.Bacillales	OTOGL
293921	ENSG00000165899	rs10778739	0.807549671	0.207009815	0.592631204	0.73268179	0.040576267	-0.328060005	-0.033739886	-0.031699016	0.165909936	0.257434149	0.06275508	0.092414515	0.397213235	0.09237671	0.938840801	0.997412515	Bacteria.Proteobacteria.Gammaproteobacteria.Enterobacteriales.Enterobacteriaceae.Citrobacter	OTOGL
293922	ENSG00000165899	rs10778739	0.937501444	0.192774311	0.207480027	0.801400271	-0.012572742	-0.357836744	0.08190473	0.024395019	0.159734993	0.271941922	0.064339376	0.096594515	0.39168996	0.084259475	0.999507593	0.935584968	Bacteria.Firmicutes.Clostridia.Clostridiales.Lachnospiraceae.Lachnoclostridium	OTOGL
293923	ENSG00000165899	rs10778739	0.47350968	0.452334681	0.08238766	0.921575238	0.097261726	-0.173038035	-0.112331775	0.010018263	0.134914878	0.22888403	0.063686104	0.101371794	0.186423135	0.122437778	0.996033175	0.970519566	Bacteria.Firmicutes.Clostridia.Clostridiales.Lachnospiraceae.Lachnospiraceae.NK4A136.group	OTOGL
293924	ENSG00000165899	rs10778739	0.521716317	0.647294879	0.084016234	0.026630837	-0.117301364	-0.094061616	0.144818298	-0.247267839	0.182105087	0.204647997	0.082549234	0.109041729	0.366758435	0.232629052	0.527202518	0.982679299	Bacteria.Firmicutes.Bacilli	OTOGL
293925	ENSG00000165899	rs10778739	0.448602922	0.112219076	0.050085371	0.068133741	0.102075874	-0.307844574	0.153194241	-0.203065353	0.133906949	0.191234011	0.076758352	0.109497845	0.20479151	0.028463328	0.954222673	0.849141214	Bacteria.Firmicutes.Clostridia.Clostridiales.Ruminococcaceae.Flavonifractor	OTOGL
293926	ENSG00000165899	rs10778739	0.163187347	0.052729218	0.046001775	0.088130778	0.206774929	-0.402468508	-0.11926788	0.149862844	0.146632036	0.204026313	0.058644748	0.086577607	0.122449966	0.030039709	0.724214891	0.994448463	Bacteria.Bacteroidetes.Bacteroidia.Bacteroidales.Porphyromonadaceae	OTOGL
293927	ENSG00000165899	rs10778739	0.422575411	0.136383322	0.653970386	0.504800898	0.116203754	-0.294179713	0.02552944	0.046615991	0.143997933	0.195108044	0.056694387	0.069511492	0.215414804	0.041735466	0.761869938	0.843696771	Bacteria.Proteobacteria.Betaproteobacteria.Burkholderiales.Alcaligenaceae.Sutterella	OTOGL
293928	ENSG00000165899	rs10778739	0.588952944	0.680948577	0.806629982	0.782326556	0.12999648	-0.162088043	0.026414059	0.0482862	0.239400311	0.392469248	0.107478688	0.174055993	0.571075487	0.334647657	0.998929462	0.998920199	Bacteria.Firmicutes.Clostridia.Clostridiales.Lachnospiraceae..Eubacterium..ventriosum.group	OTOGL
293929	ENSG00000165899	rs10778739	0.360878312	0.114211488	0.471447397	0.367232361	0.139999101	-0.396429524	-0.044164782	0.092729659	0.152158628	0.247654452	0.060976646	0.102136017	0.205020111	0.041989266	0.997466038	0.994193156	Bacteria.Bacteroidetes.Bacteroidia.Bacteroidales.Rikenellaceae	OTOGL
293930	ENSG00000165899	rs10778739	0.245280858	0.176509859	0.307983452	0.633049902	0.230194832	-0.330348661	0.082994469	-0.045915563	0.19635753	0.241799186	0.080781168	0.095723818	0.280655957	0.128426834	0.815783163	0.915451963	Bacteria.Firmicutes.Clostridia.Clostridiales.Ruminococcaceae.Ruminococcaceae.UCG.014	OTOGL
293931	ENSG00000165899	rs10778739	0.749737402	0.1525105	0.477752622	0.044663657	0.048919616	-0.286811959	0.058081401	-0.210599343	0.15272089	0.198152803	0.081347968	0.102892121	0.322665525	0.045476953	0.669886362	0.955303348	Bacteria.Firmicutes.Bacilli.Lactobacillales.Streptococcaceae	OTOGL
293932	ENSG00000165899	rs10778739	0.236393786	0.086377692	0.225108122	0.240277245	0.193687916	-0.431222716	0.076435814	-0.100269871	0.162092513	0.247714365	0.062420931	0.084617811	0.193861711	0.055894063	0.806713785	0.726500603	Bacteria.Firmicutes.Clostridia.Clostridiales.Lachnospiraceae.Tyzzerella	OTOGL
293933	ENSG00000165899	rs10778739	0.565111557	0.188172301	0.34406977	0.772416504	0.079703776	-0.261076437	0.051578049	-0.020559842	0.137853338	0.196332308	0.054122044	0.070796989	0.198862557	0.049222349	0.937508231	0.975852805	Bacteria.Firmicutes.Negativicutes.Selenomonadales.Veillonellaceae.Dialister	OTOGL
293934	ENSG00000165899	rs10778739	0.405106713	0.284145993	0.577291759	0.673182469	0.147855832	-0.363139331	-0.04567143	0.059936152	0.176458363	0.336291489	0.081538195	0.141468218	0.328847495	0.152432743	0.998793879	0.998019463	Bacteria.Firmicutes.Clostridia.Clostridiales.Lachnospiraceae.Blautia	OTOGL
293935	ENSG00000165899	rs10778739	0.433077806	0.0402301	0.50699626	0.103438301	0.112483666	-0.558680751	0.040488939	-0.219609815	0.142608639	0.266974294	0.060688556	0.132996095	0.222531	0.020807716	0.999550314	0.996901429	Bacteria.Proteobacteria.Gammaproteobacteria.Pseudomonadales	OTOGL
293936	ENSG00000165899	rs10778739	0.371872402	0.161541147	0.453860497	0.891735722	0.137548859	-0.283919119	-0.06078558	0.017511695	0.152986456	0.200538674	0.080676596	0.128164619	0.24376361	0.064616582	0.673621551	0.955521635	Bacteria.Actinobacteria.Actinobacteria	OTOGL
293937	ENSG00000165899	rs10778739	0.545074715	0.529421944	0.710509295	0.703750174	0.084570055	-0.161882905	0.030161193	0.049153449	0.139026331	0.256051406	0.080909589	0.128702053	0.242782024	0.099031551	0.853764521	0.997649073	Bacteria.Firmicutes.Clostridia.Clostridiales.Ruminococcaceaencultured	OTOGL
293938	ENSG00000165899	rs10778739	0.880221363	0.848176514	0.738594735	0.315938078	0.030711385	-0.053941185	-0.030454464	0.116431894	0.203018873	0.280652859	0.090875338	0.115220126	0.551055726	0.304238646	0.998768023	0.959780281	Bacteria.Firmicutes.Clostridia.Clostridiales.Ruminococcaceae.Ruminococcaceae.NK4A214.group	OTOGL
293939	ENSG00000165899	rs10778739	0.11967282	0.151145617	0.11920893	0.504052242	0.312387902	-0.390713865	0.125438723	-0.071188236	0.198142254	0.269024256	0.07946197	0.105965507	0.231849117	0.113460418	0.997152221	0.990360691	Bacteria.Firmicutes.Clostridia.Clostridiales.Family.XI	OTOGL
293940	ENSG00000165899	rs10778739	0.395324966	0.107725144	0.080376893	0.189142521	0.116748185	-0.336996616	-0.118364727	0.134163156	0.136454841	0.206662482	0.066654595	0.101116765	0.165043986	0.031321957	0.972085394	0.950708623	Bacteria.Proteobacteria.Deltaproteobacteria.Desulfovibrionales.Desulfovibrionaceae	OTOGL
293941	ENSG00000165899	rs10778739	0.534422435	0.179826836	0.843088705	0.624798614	0.096671904	-0.33273259	0.015354397	-0.053512008	0.154787574	0.245438763	0.077264516	0.108904866	0.317150686	0.07388379	0.928998629	0.889270625	Bacteria.Firmicutes.Clostridia.Clostridiales.Ruminococcaceae.Ruminococcaceae.UCG.005	OTOGL
293942	ENSG00000165899	rs10778739	0.55136115	0.115739725	0.867952266	0.080242601	0.089730558	-0.314851472	0.013470262	-0.183192895	0.149852567	0.197537003	0.080704408	0.103114325	0.273232207	0.039447591	0.754701677	0.921307549	Bacteria.Firmicutes.Bacilli.Lactobacillales.Streptococcaceae.Streptococcus	OTOGL
293943	ENSG00000165899	rs10778739	0.023592485	0.015243348	0.02077612	0.049204062	0.538093537	-0.698544994	0.206861559	-0.200045938	0.232196447	0.280376056	0.087323806	0.099835517	0.098575196	0.032450259	0.429150717	0.680157571	Bacteria.Firmicutes.Erysipelotrichia.Erysipelotrichales.Erysipelotrichaceae.Faecalitalea	OTOGL
293944	ENSG00000165899	rs10778739	0.904490112	0.632227611	0.610437954	0.430512373	0.021970136	-0.12444164	-0.039764448	0.08654121	0.182395652	0.258806003	0.077681923	0.109105969	0.498504037	0.2228535	0.978005773	0.965030213	Bacteria.Firmicutes.Clostridia.Clostridiales.Ruminococcaceae.Ruminococcus.1	OTOGL
293945	ENSG00000165899	rs10778739	0.587121875	0.182120634	0.069491376	0.139435461	0.073595594	-0.256963473	-0.107592659	0.145810745	0.134868172	0.190561062	0.058308641	0.097470838	0.211991805	0.04559046	0.668764731	0.829874831	Bacteria.Proteobacteria.Gammaproteobacteria.Pasteurellales.Pasteurellaceae.Haemophilus	OTOGL
293946	ENSG00000165899	rs10778739	0.575264725	0.329165757	0.808263761	0.616769236	0.080089371	-0.21409897	-0.013134288	0.041701447	0.142225624	0.217787294	0.053908124	0.082936225	0.232140603	0.087886792	0.99894297	0.998882343	Bacteria.Verrucomicrobia.Verrucomicrobiae.Verrucomicrobiales.Verrucomicrobiaceae.Akkermansia	OTOGL
293947	ENSG00000165899	rs10778739	0.3140332	0.599140028	0.240159151	0.731782121	0.152738645	-0.141246432	-0.094080633	-0.044798922	0.150550646	0.267416695	0.079374559	0.130149693	0.2051706	0.173585371	0.997851323	0.977487446	Bacteria.Firmicutes.Clostridia.Clostridiales.Lachnospiraceae.Fusicatenibacter	OTOGL
293948	ENSG00000165899	rs10778739	0.523323577	0.157607468	0.480982599	0.374353922	0.088343233	-0.280513198	-0.050294567	0.093317382	0.137681628	0.196246245	0.070963484	0.104334276	0.201803966	0.048596703	0.976501163	0.923157358	Bacteria.Firmicutes.Clostridia.Clostridiales.Lachnospiraceae.Coprococcus.1	OTOGL
293949	ENSG00000165899	rs10778739	0.411779659	0.13078252	0.409011527	0.386945159	0.117349435	-0.30652725	0.063198073	-0.093988748	0.142069411	0.200337528	0.076057427	0.107916737	0.199203144	0.037439972	0.702440896	0.950831879	Bacteria.Actinobacteria.Actinobacteria.Bifidobacteriales.Bifidobacteriaceae.Bifidobacterium	OTOGL
293950	ENSG00000165899	rs10778739	0.994244918	0.799545511	0.927542736	0.665165971	0.006100978	0.365197505	0.013116896	-0.098714187	0.842634331	1.432362375	0.1436919	0.22706245	0.999415694	0.894630068	0.990451908	0.961839905	Bacteria.Firmicutes	OTOGL
293951	ENSG00000165899	rs10778739	0.568250124	0.32753578	0.834759322	0.628410552	0.08143405	-0.214797024	-0.011287411	0.040335259	0.141992948	0.21775695	0.05389641	0.082954098	0.226666909	0.089036207	0.998409995	0.996467843	Bacteria.Verrucomicrobia	OTOGL
293952	ENSG00000165899	rs10778739	0.126613663	0.101352637	0.100909592	0.316977324	0.27388662	-0.451630936	0.192033923	-0.185146487	0.177028727	0.271818164	0.115424285	0.183616475	0.157628942	0.064273389	0.840360975	0.989731238	Bacteria.Actinobacteria.Coriobacteriia.Coriobacteriales.Coriobacteriaceae	OTOGL
293953	ENSG00000165899	rs10778739	0.671619504	0.17289335	0.178797546	0.307650758	0.059176205	-0.281253509	-0.087667564	0.090848109	0.138967774	0.204119991	0.064512623	0.08836409	0.23808058	0.041983193	0.996546716	0.994860843	Bacteria.Firmicutes.Clostridia.Clostridiales.Ruminococcaceae.Ruminococcaceae.UCG.002	OTOGL
293954	ENSG00000165899	rs10778739	0.870092236	0.295383736	0.761860621	0.711129677	0.037607002	-0.388305286	-0.025821034	-0.045015059	0.229061403	0.368147694	0.084855299	0.121028015	0.573300495	0.199844563	0.996423631	0.972126196	Bacteria.Bacteroidetes.Bacteroidia.Bacteroidales.Prevotellaceae.Prevotella.7	OTOGL
293955	ENSG00000165899	rs10778739	0.521978691	0.057914954	0.699773552	0.106815315	0.130995481	-0.460278381	0.03913108	-0.221040694	0.203493209	0.238494773	0.101033204	0.135195142	0.377518201	0.043799503	0.999550585	0.858764868	Bacteria.Firmicutes.Clostridia.Clostridiales.Lachnospiraceae.Lachnospiraceae.ND3007.group	OTOGL
293956	ENSG00000165899	rs10778739	0.64576474	0.1971789	0.441210537	0.288682027	0.065208098	-0.253377181	-0.043163046	0.077547609	0.141213374	0.19449036	0.055706872	0.07249944	0.228085671	0.064042747	0.99994518	0.999865593	Bacteria.Bacteroidetes.Bacteroidia.Bacteroidales.Prevotellaceae	OTOGL
293957	ENSG00000165899	rs10778739	0.401561509	0.606501329	0.534837037	0.954805987	0.137718456	-0.198540612	-0.050979199	-0.009351613	0.163118926	0.383614856	0.081709176	0.164385294	0.281124037	0.186392133	0.993501001	0.958691473	Bacteria.Firmicutes.Erysipelotrichia.Erysipelotrichales	OTOGL
293958	ENSG00000165899	rs10778739	0.570352068	0.493546232	0.888145226	0.523773204	0.115343268	-0.167091507	0.011459421	0.060681896	0.202219327	0.242686485	0.0811597	0.094674613	0.469823983	0.250673299	0.999469974	0.986131077	Bacteria.Bacteroidetes.Bacteroidia.Bacteroidales.Porphyromonadaceae.Barnesiella	OTOGL
293959	ENSG00000165899	rs10778739	0.99454438	0.251933026	0.57616138	0.666514807	0.001386428	-0.370635585	-0.056947786	-0.075811118	0.201997012	0.320676621	0.101368297	0.175132803	0.589350465	0.148511182	0.92699506	0.996667742	Bacteria.Firmicutes.Clostridia.Clostridiales.Family.XIII.Family.XIII.AD3011.group	OTOGL
293960	ENSG00000165899	rs10778739	0.294130901	0.150544319	0.368834206	0.493126719	0.190564518	-0.381022543	0.065957778	-0.06664372	0.180199894	0.261959306	0.072893315	0.096700217	0.22500492	0.070065162	0.99830237	0.997282036	Bacteria.Firmicutes.Clostridia.Clostridiales.Clostridiaceae.1.Clostridium.sensu.stricto.1	OTOGL
293961	ENSG00000165899	rs10778739	0.702145417	0.427965972	0.97836171	0.934445699	0.09074445	-0.243883658	-0.001797877	-0.008883866	0.23625746	0.305773879	0.066035532	0.107595775	0.556913846	0.238050478	0.928033661	0.9972405	Bacteria.Proteobacteria.Gammaproteobacteria	OTOGL
293962	ENSG00000165899	rs10778739	0.906218081	0.928449629	0.561734306	0.508404409	0.020331702	-0.037935755	-0.042956586	0.092535376	0.171918666	0.420857665	0.073654442	0.139163055	0.49772044	0.273294938	0.979533921	0.997803387	Bacteria.Actinobacteria.Actinobacteria.Micrococcales	OTOGL
293963	ENSG00000165899	rs10778739	0.383358963	0.6020345	0.485110125	0.970551239	0.140478947	-0.199881043	-0.055935751	-0.006048414	0.160076674	0.381453049	0.079673711	0.163218241	0.25365134	0.155178893	0.999513786	0.977690615	Bacteria.Firmicutes.Erysipelotrichia.Erysipelotrichales.Erysipelotrichaceae	OTOGL
293964	ENSG00000165899	rs10778739	0.554143196	0.148757721	0.866942374	0.468704247	0.10166557	-0.407665954	-0.011164066	0.084917276	0.170981161	0.279030496	0.066374794	0.116517088	0.340152009	0.073752254	0.998997514	0.969189617	Bacteria.Firmicutes.Clostridia.Clostridiales.Ruminococcaceae.Subdoligranulum	OTOGL
293965	ENSG00000165899	rs10778739	0.071764109	0.35942276	0.081353607	0.530369825	0.487616102	-0.485929003	-0.112764084	0.065952356	0.266454873	0.526525936	0.063710194	0.104558654	0.390621064	0.384009956	0.999785669	0.999420701	Bacteria.Firmicutes.Clostridia.Clostridiales.Ruminococcaceae.Faecalibacterium	OTOGL
293966	ENSG00000165899	rs10778739	0.985554802	0.522543097	0.709118403	0.203008413	-0.004794511	0.302716527	0.028912145	-0.148511627	0.263810221	0.47089141	0.077170102	0.115501993	0.812275387	0.464853061	0.873364331	0.890273479	Bacteria.Firmicutes.Clostridia.Clostridiales.Lachnospiraceae..Eubacterium..rectale.group	OTOGL
293967	ENSG00000165899	rs10778739	0.764531732	0.13536646	0.950206918	0.299690737	0.090984094	-0.639542459	-0.006358293	0.17408239	0.302499106	0.423042642	0.10143269	0.166535784	0.830386049	0.275025403	0.99967607	0.999141757	Bacteria.Firmicutes.Negativicutes.Selenomonadales	OTOGL
293968	ENSG00000165899	rs10778739	0.535682493	0.62111327	0.738991069	0.749920416	0.131961785	-0.166883861	0.035895514	0.051072552	0.211947438	0.33604524	0.107280248	0.159562899	0.420553726	0.266318145	0.998330087	0.999834196	Bacteria.Actinobacteria.Coriobacteriia.Coriobacteriales.Coriobacteriaceae.Collinsella	OTOGL
293969	ENSG00000165899	rs10778739	0.287603144	0.133839115	0.35375251	0.47876341	0.191332739	-0.371504803	0.067486919	-0.06543529	0.178474125	0.24476438	0.072262452	0.091859302	0.211924034	0.068422938	0.995652601	0.993943049	Bacteria.Firmicutes.Clostridia.Clostridiales.Clostridiaceae.1	OTOGL
293970	ENSG00000165899	rs10778739	0.645464292	0.937248426	0.727530185	0.801788808	0.315284324	0.105671218	-0.042287467	-0.053860912	0.682151371	1.337114007	0.120856936	0.21369484	0.987348183	0.81954301	0.996576058	0.870823294	Bacteria.Firmicutes.Clostridia.Clostridiales	OTOGL
293971	ENSG00000165899	rs10778739	0.638427693	0.173181021	0.663496753	0.475679647	0.070007308	-0.277742777	-0.029809819	0.067784782	0.148295816	0.201708986	0.0682058	0.094491215	0.303551539	0.049966043	0.810362266	0.906418779	Bacteria.Firmicutes.Clostridia.Clostridiales.Lachnospiraceae.Lachnospira	OTOGL
293972	ENSG00000165899	rs10778739	0.150314925	0.067014707	0.195320032	0.145419765	0.341418933	-0.84401802	0.111340752	-0.21906964	0.234597142	0.453215625	0.085105391	0.1486917	0.378764707	0.114232315	0.998986731	0.998377846	Bacteria.Firmicutes.Clostridia.Clostridiales.Family.XI.Anaerococcus	OTOGL
293973	ENSG00000165899	rs10778739	0.658753728	0.699272943	0.799721189	0.940476259	0.184674165	-0.315312268	-0.019224838	0.01080555	0.416270099	0.812684012	0.075470469	0.144158098	0.907849349	0.709273101	0.998947111	0.995399427	Bacteria.Bacteroidetes	OTOGL
293974	ENSG00000165899	rs10778739	0.846787559	0.540989443	0.429541886	0.375187374	0.029324509	-0.144926842	-0.048667568	0.077069311	0.151173059	0.235840341	0.061227557	0.086319388	0.354967345	0.141077749	0.772286577	0.909212315	Bacteria.Firmicutes.Negativicutes.Selenomonadales.Acidaminococcaceae.Phascolarctobacterium	OTOGL
293975	ENSG00000165899	rs10778739	0.30783544	0.476512594	0.398997023	0.896408383	0.1971644	-0.260333585	0.072518137	-0.018215387	0.191847234	0.363590676	0.085424462	0.139365464	0.328186423	0.281089798	0.96081397	0.98127983	Bacteria.Firmicutes.Clostridia.Clostridiales.Ruminococcaceae.Ruminiclostridium.6	OTOGL
293976	ENSG00000165899	rs10778739	0.777432431	0.244180392	0.503702029	0.516762816	0.043592874	-0.232763135	-0.049498463	0.059926501	0.153590287	0.198080979	0.07361905	0.091933235	0.319185223	0.053385903	0.999989953	0.995249858	Bacteria.Firmicutes.Clostridia.Clostridiales.Christensenellaceae	OTOGL
293977	ENSG00000165899	rs10778739	0.358935617	0.101594586	0.089852305	0.195731471	0.127093241	-0.344983378	-0.116823367	0.133276644	0.137570808	0.20778143	0.067863051	0.101967543	0.175194246	0.0306613	0.863250727	0.93873292	Bacteria.Proteobacteria.Deltaproteobacteria	OTOGL
293978	ENSG00000165899	rs10778739	0.576070691	0.157858262	0.952768427	0.548788418	0.088603499	-0.384562816	-0.004363168	0.062315191	0.157678582	0.269203973	0.073384595	0.103397215	0.32653156	0.066141662	0.99786128	0.999462671	Bacteria.Firmicutes.Clostridia.Clostridiales.Lachnospiraceae.Anaerostipes	OTOGL
293979	ENSG00000165899	rs10778739	0.793633188	0.247296261	0.635387562	0.994177243	0.042963297	-0.259824134	0.030209697	0.000583776	0.163571927	0.222588897	0.063417106	0.079690932	0.38790247	0.115467732	0.943988959	0.967185209	Bacteria.Proteobacteria.Betaproteobacteria.Burkholderiales.Alcaligenaceae	OTOGL
293980	ENSG00000165899	rs10778739	0.365147641	0.193406093	0.506322603	0.845143236	0.166299954	-0.299967066	-0.066234183	0.031130869	0.182369282	0.228291161	0.099120134	0.158759103	0.322865657	0.091449378	0.937098481	0.979665691	Bacteria.Actinobacteria	OTOGL
293981	ENSG00000165899	rs10778739	0.992761489	0.667560877	0.848674103	0.951302355	-0.004333916	-0.291577633	0.021273518	0.010732266	0.47590495	0.675838077	0.111053412	0.175066266	0.855253153	0.696989911	0.928487287	0.998014251	Bacteria.Proteobacteria	OTOGL
293982	ENSG00000165899	rs10778739	0.177273425	0.400112437	0.18136806	0.593314084	0.248516518	-0.476177338	0.088354818	-0.09581133	0.182227623	0.562260506	0.06540856	0.178536103	0.272095109	0.237756831	0.999586829	0.996426659	Bacteria.Firmicutes.Negativicutes.Selenomonadales.Veillonellaceae.Megasphaera	OTOGL
293983	ENSG00000165899	rs10778739	0.473265746	0.19184646	0.692621263	0.833647162	0.135052128	-0.287268005	0.037014578	-0.023350624	0.187231495	0.21785146	0.093227043	0.11074059	0.372724495	0.105540275	0.995559908	0.994553009	Bacteria.Firmicutes.Clostridia.Clostridiales.Ruminococcaceae.Ruminiclostridium.9	OTOGL
293984	ENSG00000165899	rs10778739	0.237983627	0.025391564	0.1444375	0.051890628	0.178562188	-0.652714773	0.08784949	-0.241929136	0.149947031	0.285364567	0.059479219	0.122194497	0.178947471	0.019519114	0.999305535	0.989974535	Bacteria.Proteobacteria.Gammaproteobacteria.Pseudomonadales.Pseudomonadaceae.Pseudomonas	OTOGL
293985	ENSG00000165899	rs10778739	0.62608198	0.369551335	0.981698985	0.530985153	0.082085168	-0.200655118	-0.002013153	0.072093906	0.167677859	0.222088706	0.087429466	0.114467025	0.319521937	0.090158574	0.968800739	0.918095151	Bacteria.Firmicutes.Clostridia.Clostridiales.Lachnospiraceae..Eubacterium..eligens.group	OTOGL
293986	ENSG00000165899	rs10778739	0.507575012	0.20408866	0.32913929	0.85344726	0.091808468	-0.257720793	-0.08628869	0.030349882	0.137799307	0.20092276	0.087770364	0.163658067	0.163100699	0.048076378	0.946830748	0.962141134	Bacteria.Firmicutes.Clostridia.Clostridiales.Ruminococcaceae.Ruminiclostridium.5	OTOGL
293987	ENSG00000165899	rs10778739	0.971637969	0.896385244	0.775347146	0.790730524	-0.013133284	-0.089015522	0.019986762	-0.033496172	0.367991251	0.680902522	0.069747296	0.1257172	0.871531371	0.742331098	0.99911693	0.990302686	Bacteria.Bacteroidetes.Bacteroidia.Bacteroidales.Bacteroidaceae.Bacteroides	OTOGL
293988	ENSG00000165899	rs10778739	0.153637487	0.099310831	0.150900722	0.221749787	0.259600561	-0.597161584	0.114315859	-0.179438284	0.179853413	0.357209754	0.078663763	0.145466252	0.198840071	0.08487521	0.963485106	0.971945944	Bacteria.Firmicutes.Bacilli.Lactobacillales.Carnobacteriaceae.Granulicatella	OTOGL
293989	ENSG00000165899	rs10778739	0.856819031	0.582659072	0.30163238	0.330603502	-0.032682347	-0.126523121	0.058685158	-0.087779521	0.180433822	0.229114908	0.056368939	0.089559495	0.533884374	0.218530564	0.936173011	0.965530807	Bacteria.Proteobacteria.Gammaproteobacteria.Enterobacteriales.Enterobacteriaceae	OTOGL
293990	ENSG00000165899	rs10778739	0.225957121	0.238986731	0.154665737	0.770326855	0.192408514	-0.289940764	0.097961551	-0.029346455	0.157420499	0.244003126	0.068040846	0.100107116	0.157224228	0.086070384	0.998970432	0.998994847	Bacteria.Firmicutes.Erysipelotrichia.Erysipelotrichales.Erysipelotrichaceae.Erysipelatoclostridium	OTOGL
293991	ENSG00000165899	rs10778739	0.78126333	0.232761535	0.778332478	0.847403122	0.050656555	-0.281963747	0.020147116	0.016385851	0.18168925	0.234124109	0.071280291	0.084817091	0.431105712	0.120378645	0.972171005	0.952221036	Bacteria.Proteobacteria.Betaproteobacteria.Burkholderiales	OTOGL
293992	ENSG00000165899	rs10778739	0.64771701	0.060548316	0.910121226	0.168075585	0.100765573	-0.727801586	0.009018699	-0.196842718	0.219515922	0.381151621	0.079586448	0.141234829	0.591245089	0.096483071	0.999437234	0.98110946	Bacteria.Proteobacteria.Betaproteobacteria.Neisseriales.Neisseriaceae	OTOGL
293993	ENSG00000165899	rs10778739	0.630043455	0.363018886	0.897534804	0.405633508	0.077282448	-0.193235309	-0.014246586	0.108336466	0.159700394	0.210963161	0.110205439	0.129439904	0.330492203	0.12001372	0.84628754	0.801279231	Bacteria.Firmicutes.Clostridia.Clostridiales.Ruminococcaceae.Butyricicoccus	OTOGL
293994	ENSG00000165899	rs10778739	0.959156091	0.274404359	0.386261391	0.55213933	-0.009097454	-0.220057734	-0.074989045	0.056813953	0.176967499	0.199664315	0.085976913	0.095067206	0.500433739	0.112054513	0.901579498	0.962247343	Bacteria.Firmicutes.Clostridia.Clostridiales.Ruminococcaceae.Ruminococcaceae.UCG.003	OTOGL
293995	ENSG00000165899	rs10778739	0.658772607	0.699250046	0.799741962	0.940451347	0.184664294	-0.315337873	-0.019223038	0.010810148	0.416272472	0.812684879	0.075471406	0.144158994	0.906199841	0.708601914	0.998912436	0.995383189	Bacteria.Bacteroidetes.Bacteroidia.Bacteroidales	OTOGL
293996	ENSG00000165899	rs10778739	0.411685586	0.130733008	0.408182701	0.386495546	0.117361799	-0.306550887	0.063298181	-0.094070181	0.142055651	0.200326757	0.076042592	0.107907431	0.198726755	0.037432448	0.699976437	0.950702349	Bacteria.Actinobacteria.Actinobacteria.Bifidobacteriales.Bifidobacteriaceae	OTOGL
293997	ENSG00000165899	rs10778739	0.309609179	0.067205443	0.421872086	0.18707328	0.264782311	-0.635626365	0.100740819	-0.210379459	0.258595463	0.341559168	0.124646503	0.15780889	0.430132361	0.095838802	0.923478391	0.91571877	Bacteria.Firmicutes.Clostridia.Clostridiales.Ruminococcaceae.Anaerotruncus	OTOGL
293998	ENSG00000165899	rs10778739	0.718323224	0.588113619	0.889202493	0.966699723	0.06759715	-0.251451291	-0.010852246	0.006316478	0.186604033	0.462026858	0.077597834	0.150727745	0.589370233	0.288535872	0.999028109	0.999636648	Bacteria.Actinobacteria.Actinobacteria.Micrococcales.Micrococcaceae	OTOGL
293999	ENSG00000165899	rs10778739	0.361784957	0.114468813	0.473647273	0.368357853	0.13972141	-0.395972707	-0.043963626	0.092540978	0.152145653	0.24754825	0.061002412	0.102169456	0.205254329	0.042513553	0.997528932	0.993985312	Bacteria.Bacteroidetes.Bacteroidia.Bacteroidales.Rikenellaceae.Alistipes	OTOGL
294000	ENSG00000165899	rs10778739	0.669969708	0.058203238	0.99755358	0.160766546	0.074605909	-0.449351129	0.000314631	-0.193206164	0.174270807	0.233107786	0.102226919	0.136210101	0.408282468	0.042622952	0.905523866	0.987554159	Bacteria.Firmicutes.Clostridia.Clostridiales.Family.XIII	OTOGL
294001	ENSG00000165899	rs10778739	0.374666104	0.312083707	0.034187177	0.029184034	0.120104648	-0.199096838	-0.120058145	0.188913446	0.13437232	0.19544961	0.05551146	0.084730932	0.15991457	0.071237274	0.934169653	0.990835033	Bacteria.Bacteroidetes.Bacteroidia.Bacteroidales.Porphyromonadaceae.Parabacteroides	OTOGL
294002	ENSG00000165899	rs10778739	0.829996002	0.112777186	0.101894238	0.015352072	0.029501157	-0.31175562	-0.116710609	0.251033852	0.136858618	0.19397035	0.070356944	0.100869962	0.306208916	0.035719689	0.999334555	0.884371518	Bacteria.Firmicutes.Erysipelotrichia.Erysipelotrichales.Erysipelotrichaceae.Erysipelotrichaceae.UCG.003	OTOGL
294003	ENSG00000165899	rs10778739	0.642914884	0.224295781	0.978683811	0.728859774	0.088574109	-0.319314439	-0.001974802	0.034183352	0.1901678	0.260304851	0.073630224	0.098194839	0.459623158	0.110258048	0.974351255	0.931534808	Bacteria.Proteobacteria.Betaproteobacteria	OTOGL
294004	ENSG00000165899	rs10778739	0.262955015	0.164412022	0.190419498	0.772172292	0.172219004	-0.295118396	0.09895638	-0.02611648	0.152531584	0.209897923	0.074800146	0.089831852	0.164397313	0.056384356	0.775498412	0.995752162	Bacteria.Firmicutes.Clostridia.Clostridiales.Peptostreptococcaceae.Intestinibacter	OTOGL
294005	ENSG00000165899	rs10778739	0.495873172	0.178021199	0.75609648	0.464577839	0.131160951	-0.469559033	0.024419156	-0.100854637	0.19153404	0.344912257	0.078290544	0.137104498	0.338615858	0.136292649	0.998201428	0.99782309	Bacteria.Firmicutes.Bacilli.Bacillales.Staphylococcaceae.Staphylococcus	OTOGL
294006	ENSG00000165899	rs10778739	0.975304818	0.226107574	0.569925838	0.680586833	-0.006039649	-0.257890011	-0.044377504	-0.030888101	0.194367486	0.211063854	0.077716291	0.074700642	0.507357072	0.117239301	0.899680222	0.928889195	Bacteria.Firmicutes.Clostridia.Clostridiales.Lachnospiraceae.Lachnospiraceae.UCG.010	OTOGL
294007	ENSG00000165899	rs10778739	0.562974297	0.33732871	0.428932687	0.704008925	0.080339814	-0.271834615	-0.064330778	0.05628107	0.138191523	0.281260445	0.080825804	0.147500186	0.218212022	0.079994554	0.997048205	0.999513539	Bacteria.Firmicutes.Clostridia.Clostridiales.Lachnospiraceae.Dorea	OTOGL
294008	ENSG00000165899	rs10778739	0.247112966	0.13822784	0.065129002	0.697303586	0.166107535	-0.29971832	0.140242433	-0.034529997	0.14224703	0.199732218	0.074770524	0.088387908	0.150022979	0.03516938	0.505877234	0.895202992	Bacteria.Firmicutes.Clostridia.Clostridiales.Peptostreptococcaceae	OTOGL
294009	ENSG00000165899	rs10778739	0.223284868	0.203596697	0.035725731	0.371440982	0.17375865	-0.329870797	-0.156926355	0.103258354	0.141335553	0.256888853	0.073195231	0.114743222	0.13739509	0.063406654	0.821574958	0.849895857	Bacteria.Firmicutes.Clostridia.Clostridiales.Lachnospiraceaencultured	OTOGL
294010	ENSG00000165899	rs10778739	0.790826263	0.39165037	0.742822712	0.921557778	0.048422103	-0.301173876	-0.023077682	-0.012372521	0.181822127	0.34927218	0.070038904	0.125165867	0.506131279	0.196268854	0.999814869	0.947821244	Bacteria.Actinobacteria.Actinobacteria.Corynebacteriales.Corynebacteriaceae	OTOGL
294011	ENSG00000165899	rs10778739	0.848424961	0.169733632	0.835677824	0.567894894	0.041076178	-0.338690182	-0.016490175	-0.050788693	0.214071686	0.24397177	0.079185849	0.088476545	0.621803492	0.152093344	0.984987993	0.971423926	Bacteria.Proteobacteria.Deltaproteobacteria.Desulfovibrionales.Desulfovibrionaceae.Desulfovibrio	OTOGL
294012	ENSG00000165899	rs10778739	0.530232001	0.192016744	0.853589198	0.968246054	0.088047264	-0.259675421	-0.011755826	-0.004891637	0.139540263	0.197002911	0.063454044	0.122414911	0.223553948	0.058673126	0.763905069	0.998332705	Bacteria.Firmicutes.Negativicutes.Selenomonadales.Veillonellaceae.Veillonella	OTOGL
294013	ENSG00000165899	rs10778739	0.532796359	0.17026729	0.0901051	0.145604427	0.084781575	-0.264767731	-0.113374938	0.135916747	0.135209249	0.190964463	0.065912821	0.092295371	0.207690242	0.041794664	0.998880039	0.924857591	Bacteria.Proteobacteria.Deltaproteobacteria.Desulfovibrionales.Desulfovibrionaceae.Bilophila	OTOGL
294014	ENSG00000165899	rs10778739	0.518934152	0.186063322	0.82401508	0.664973167	0.090282593	-0.311894664	0.012566589	-0.036544449	0.139225089	0.233414096	0.056284302	0.084007982	0.21230063	0.059437863	0.996168263	0.991974206	Bacteria.Proteobacteria.Betaproteobacteria.Burkholderiales.Alcaligenaceae.Parasutterella	OTOGL
294015	ENSG00000165899	rs10778739	0.424969356	0.094409572	0.65818002	0.297414729	0.12088181	-0.4550705	-0.027180746	0.113509093	0.150574418	0.268162875	0.061157586	0.108073896	0.258177668	0.040623563	0.942193233	0.859146433	Bacteria.Firmicutes.Clostridia.Clostridiales.Lachnospiraceae.Roseburia	OTOGL
294016	ENSG00000165899	rs10778739	0.575476908	0.177268337	0.07641554	0.160523647	0.075997452	-0.260703541	-0.10519165	0.142258661	0.135034198	0.191161623	0.058436682	0.100233091	0.214220771	0.043530675	0.675877311	0.818491398	Bacteria.Proteobacteria.Gammaproteobacteria.Pasteurellales.Pasteurellaceae	OTOGL
294017	ENSG00000165899	rs10778739	0.299270476	0.110581301	0.393051747	0.345531474	0.187375651	-0.447394354	0.109514554	-0.192940069	0.179095676	0.276628657	0.127382971	0.203075027	0.245030681	0.067241146	0.845609889	0.994989321	Bacteria.Actinobacteria.Coriobacteriia.Coriobacteriales	OTOGL
294018	ENSG00000165899	rs10778739	0.676127833	0.223875683	0.574429153	0.873138323	0.060684294	-0.244925299	-0.032975626	0.014443896	0.144618193	0.199479868	0.058431197	0.090108232	0.269795619	0.06438955	0.713782376	0.999649423	Bacteria.Firmicutes.Negativicutes.Selenomonadales.Acidaminococcaceae	OTOGL
294019	ENSG00000165899	rs10778739	0.507166428	0.194791954	0.689915291	0.852544769	0.093347913	-0.264185153	0.022043321	-0.014647128	0.139974714	0.201693148	0.055008296	0.078493771	0.224586993	0.04879615	0.818777566	0.88437484	Bacteria.Fusobacteria.Fusobacteriia.Fusobacteriales.Fusobacteriaceae.Fusobacterium	OTOGL
294020	ENSG00000165899	rs10778739	0.507739815	0.195361153	0.69132663	0.857787388	0.093191385	-0.263765992	0.021941493	-0.014124862	0.139929491	0.201633276	0.055018542	0.078517927	0.22503125	0.047390403	0.832689175	0.881362339	Bacteria.Fusobacteria.Fusobacteriia.Fusobacteriales	OTOGL
294021	ENSG00000165899	rs10778739	0.920835383	0.366881549	0.440098006	0.438210023	0.016657701	-0.191760052	-0.062501706	0.081049807	0.166973766	0.211056364	0.080468617	0.103917032	0.50013621	0.125100258	0.776110268	0.975162928	Bacteria.Bacteroidetes.Bacteroidia.Bacteroidales.Porphyromonadaceae.Odoribacter	OTOGL
294022	ENSG00000165899	rs10778739	0.010792995	0.002130393	0.002828395	0.002759965	0.448431472	-0.924600878	0.187246469	-0.279511	0.170913991	0.28917859	0.060364776	0.089868235	0.04811851	0.006066946	0.999614985	0.99936283	Bacteria.Firmicutes.Clostridia.Clostridiales.Lachnospiraceae.Tyzzerella.4	OTOGL
294023	ENSG00000165899	rs10778739	0.680430805	0.63523016	0.547443159	0.455753436	-0.204148404	0.50704684	0.060428133	-0.143656482	0.493462693	1.063911805	0.099928624	0.191470878	0.896105669	0.680893714	0.876277026	0.817013869	Bacteria.Firmicutes.Clostridia.Clostridiales.Lachnospiraceae	OTOGL
294024	ENSG00000165899	rs10778739	0.757999886	0.281723549	0.995885839	0.592339909	0.079300167	-0.488710248	-0.000476343	0.082250706	0.256311721	0.450286839	0.09203048	0.152862976	0.721915868	0.300079136	0.999812488	0.998901623	Bacteria.Firmicutes.Clostridia.Clostridiales.Lachnospiraceae..Ruminococcus..gnavus.group	OTOGL
294025	ENSG00000165899	rs10778739	0.802136451	0.189794448	0.771401136	0.628210542	0.045261531	-0.320771895	0.018419759	0.051175145	0.179898902	0.242122012	0.063137783	0.105186205	0.464822564	0.116190848	0.949083102	0.904520761	Bacteria.Firmicutes.Negativicutes.Selenomonadales.Veillonellaceae	OTOGL
294026	ENSG00000165899	rs10778739	0.456562752	0.861776283	0.634876612	0.447804457	0.147129569	0.076480384	-0.039380181	-0.123233425	0.196454103	0.437544765	0.082543083	0.161376826	0.493878396	0.440581022	0.997570438	0.98026227	Bacteria.Firmicutes.Clostridia.Clostridiales.Lachnospiraceae.Lachnospiraceae.UCG.008	OTOGL
294027	ENSG00000165899	rs10778739	0.838892334	0.818888084	0.308661777	0.12166233	-0.036924243	0.065417373	-0.080824637	0.193529394	0.180899898	0.284559177	0.078780461	0.123423967	0.545785685	0.344397235	0.850968726	0.81535349	Bacteria.Firmicutes.Clostridia.Clostridiales.Lachnospiraceae..Eubacterium..xylanophilum.group	OTOGL
294028	ENSG00000165899	rs10778739	0.490472643	0.193584911	0.357862122	0.473683098	0.096100132	-0.272404574	-0.069685097	0.067862833	0.13858653	0.207398924	0.07526057	0.094171786	0.23437849	0.04850449	0.850070452	0.975707333	Bacteria.Firmicutes.Clostridia.Clostridiales.Lachnospiraceae..Eubacterium..hallii.group	OTOGL
294029	ENSG00000165899	rs10778739	0.072102127	0.091646732	0.025025133	0.195871667	0.29683014	-0.485244432	0.167883888	-0.148772975	0.162398748	0.283485925	0.073207004	0.113859662	0.102922884	0.046446805	0.705704632	0.924960833	Bacteria.Firmicutes.Clostridia.Clostridiales.Ruminococcaceae.Ruminococcus.2	OTOGL
294030	ENSG00000165899	rs10778739	0.197724016	0.195767646	0.239675288	0.438075218	0.264587456	-0.477231862	0.099253266	-0.102228839	0.203345609	0.365151369	0.083651577	0.131032724	0.307367342	0.136241308	0.99946547	0.972078348	Bacteria.Firmicutes.Erysipelotrichia.Erysipelotrichales.Erysipelotrichaceae..Clostridium..innocuum.group	OTOGL
294031	ENSG00000165916	rs11600581	0.826557807	0.612752616	0.899374361	0.721200017	-0.114585349	0.296375428	0.013444291	-0.04280988	0.520865671	0.58276742	0.105911149	0.119452659	0.915113899	0.697718824	0.956624083	0.939156644	Bacteria.Firmicutes.Clostridia.Clostridiales.Ruminococcaceae	PSMC3
294032	ENSG00000165916	rs11600581	0.876311574	0.372104263	0.969918752	0.445898682	-0.05927238	0.327588602	0.003897037	-0.076981936	0.379339062	0.364532817	0.102950495	0.100385782	0.792305796	0.394266851	0.911636309	0.890273479	Bacteria.Firmicutes.Clostridia.Clostridiales.Lachnospiraceae..Eubacterium..rectale.group	PSMC3
294033	ENSG00000165916	rs11600581	0.606089515	0.764417709	0.490425201	0.747339636	-0.093730856	0.061233827	-0.058175476	-0.031140989	0.180896817	0.203485384	0.083885967	0.096262797	0.276082045	0.128324272	0.999417824	0.997023453	Bacteria.Firmicutes.Clostridia.Clostridiales.Christensenellaceae.Christensenellaceae.R.7.group	PSMC3
294034	ENSG00000165916	rs11600581	0.941340968	0.67472905	0.606086301	0.548975983	-0.013590155	0.076466313	-0.045477302	0.048696237	0.183985601	0.181396607	0.087768597	0.080837842	0.355328089	0.208951858	0.895893344	0.996677764	Bacteria.Bacteroidetes.Bacteroidia.Bacteroidales.Porphyromonadaceae	PSMC3
294035	ENSG00000165916	rs11600581	0.963473019	0.654401981	0.686927278	0.918653438	-0.008187929	0.080937328	0.027285155	0.007047758	0.178114846	0.17998168	0.067402615	0.068744054	0.322713361	0.152754327	0.99894297	0.998882343	Bacteria.Verrucomicrobia.Verrucomicrobiae.Verrucomicrobiales.Verrucomicrobiaceae.Akkermansia	PSMC3
294036	ENSG00000165916	rs11600581	0.598724032	0.485934017	0.393509617	0.209416385	0.134238898	-0.208181086	0.089390051	-0.143460683	0.253859828	0.297091288	0.10407618	0.113180451	0.498629031	0.2447521	0.997152221	0.990360691	Bacteria.Firmicutes.Clostridia.Clostridiales.Family.XI	PSMC3
294037	ENSG00000165916	rs11600581	0.764431672	0.434034588	0.952762537	0.547048027	-0.052280722	0.149051983	0.004630201	-0.046941522	0.173744049	0.189366004	0.07786613	0.077549397	0.329055844	0.117862929	0.997466038	0.994193156	Bacteria.Bacteroidetes.Bacteroidia.Bacteroidales.Rikenellaceae	PSMC3
294038	ENSG00000165916	rs11600581	0.837284915	0.57282056	0.785516827	0.795942823	-0.036821647	0.108916204	0.01903258	0.019710405	0.178589707	0.192183873	0.069653471	0.075911752	0.335858228	0.130058846	0.787960888	0.878197235	Bacteria.Proteobacteria.Betaproteobacteria.Burkholderiales.Alcaligenaceae.Sutterella	PSMC3
294039	ENSG00000165916	rs11600581	0.774394751	0.865573231	0.848589522	0.963373314	-0.115396698	0.080676873	0.025425761	0.00726416	0.400948842	0.474723368	0.132654146	0.157589294	0.831078605	0.616541109	0.99967607	0.999141757	Bacteria.Firmicutes.Negativicutes.Selenomonadales	PSMC3
294040	ENSG00000165916	rs11600581	0.738150522	0.718337095	0.866569567	0.767993933	-0.065728231	0.073981586	0.01909174	0.032657119	0.19578569	0.204238984	0.113187754	0.110247027	0.388978396	0.180824341	0.691807161	0.910444892	Bacteria.Firmicutes.Bacilli.Lactobacillales	PSMC3
294041	ENSG00000165916	rs11600581	0.182235339	0.114159492	0.027415608	0.018605319	-0.248017733	0.300186423	-0.197138938	0.227721496	0.18397593	0.187502737	0.087399382	0.094371486	0.183056515	0.062440154	0.734081587	0.947317731	Bacteria.Firmicutes.Clostridia.Clostridiales.Ruminococcaceae..Eubacterium..coprostanoligenes.group	PSMC3
294042	ENSG00000165916	rs11600581	0.691372412	0.598191772	0.202569623	0.578076191	-0.064710469	0.092535795	0.095349197	-0.041964117	0.162287638	0.174739893	0.074083046	0.075074445	0.237355399	0.12487327	0.972085394	0.961542449	Bacteria.Proteobacteria.Deltaproteobacteria.Desulfovibrionales.Desulfovibrionaceae	PSMC3
294043	ENSG00000165916	rs11600581	0.862462274	0.988809438	0.499193004	0.48641474	0.035345399	-0.003193888	-0.048749841	0.061300266	0.203230281	0.226854987	0.071742961	0.087577313	0.373233867	0.282581804	0.999507593	0.935584968	Bacteria.Firmicutes.Clostridia.Clostridiales.Lachnospiraceae.Lachnoclostridium	PSMC3
294044	ENSG00000165916	rs11600581	0.697900258	0.35822324	0.738029013	0.394980515	-0.396030978	1.11254559	0.055527467	-0.168422183	1.015846034	1.202468699	0.165320807	0.196707011	0.999415694	0.796044453	0.990344402	0.933994762	Bacteria.Firmicutes	PSMC3
294045	ENSG00000165916	rs11600581	0.962672106	0.62106827	0.675051423	0.800237366	0.009810441	0.098871673	0.048780367	0.022983476	0.20882764	0.199066966	0.115840783	0.090463976	0.370805028	0.174451064	0.998173674	0.994266973	Bacteria.Firmicutes.Bacilli.Bacillales	PSMC3
294046	ENSG00000165916	rs11600581	0.44391067	0.54960668	0.373136815	0.850723964	-0.152485183	0.126995163	0.05940022	-0.013668637	0.197973088	0.211151523	0.066242942	0.072345914	0.311425201	0.198827502	0.998302481	0.99762474	Bacteria.Proteobacteria.Gammaproteobacteria.Enterobacteriales.Enterobacteriaceae.Escherichia.Shigella	PSMC3
294047	ENSG00000165916	rs11600581	0.610865067	0.515653413	0.254705722	0.279489435	-0.085139944	0.115620165	-0.092630386	0.10835386	0.166524906	0.176902985	0.080618729	0.099368124	0.257982095	0.112766721	0.59815321	0.950831879	Bacteria.Actinobacteria.Actinobacteria.Bifidobacteriales.Bifidobacteriaceae.Bifidobacterium	PSMC3
294048	ENSG00000165916	rs11600581	0.552922783	0.550569387	0.487741275	0.98184198	-0.111410144	0.117226231	0.080570936	-0.002626032	0.186792403	0.195381276	0.115460995	0.114944495	0.265200678	0.12508475	0.669886362	0.960342344	Bacteria.Firmicutes.Bacilli.Lactobacillales.Streptococcaceae	PSMC3
294049	ENSG00000165916	rs11600581	0.787835605	0.792432807	0.371347827	0.051641986	-0.043566274	-0.049164322	-0.077245679	0.215287738	0.161226304	0.186072596	0.08582048	0.10861955	0.387896787	0.222485105	0.642811998	0.836398014	Bacteria.Actinobacteria.Actinobacteria	PSMC3
294050	ENSG00000165916	rs11600581	0.337560986	0.401194693	0.251914367	0.671740148	-0.201091843	0.177144617	-0.108611489	0.040097316	0.208165437	0.209652479	0.093967721	0.094200241	0.247093637	0.135445096	0.911591624	0.893237395	Bacteria.Firmicutes.Clostridia.Clostridiales.Ruminococcaceae.Ruminococcaceae.UCG.005	PSMC3
294051	ENSG00000165916	rs11600581	0.874376974	0.818524941	0.951610615	0.419068183	-0.031602201	-0.057155822	0.007807946	-0.130042533	0.199111116	0.248115731	0.128176727	0.159928686	0.459057813	0.289499717	0.967953535	0.989731238	Bacteria.Actinobacteria.Coriobacteriia.Coriobacteriales.Coriobacteriaceae	PSMC3
294052	ENSG00000165916	rs11600581	0.565979163	0.686732315	0.414518434	0.444250135	0.192913588	-0.149459178	0.095610844	-0.094137985	0.33440519	0.368966602	0.116435628	0.122311822	0.612385386	0.418031447	0.998986731	0.998377846	Bacteria.Firmicutes.Clostridia.Clostridiales.Family.XI.Anaerococcus	PSMC3
294053	ENSG00000165916	rs11600581	0.985152762	0.812321995	0.3486422	0.16912605	0.00319915	-0.049833778	0.056307583	-0.102194159	0.171260959	0.209048481	0.059651546	0.073508148	0.438993942	0.293586163	0.837229522	0.699091055	Bacteria.Firmicutes.Clostridia.Clostridiales.Lachnospiraceae.Tyzzerella	PSMC3
294054	ENSG00000165916	rs11600581	0.741190767	0.500390724	0.902213408	0.448745209	-0.054152961	0.119910207	-0.014062954	-0.094690141	0.163274531	0.176961816	0.114018608	0.124257204	0.209383776	0.099716268	0.980177846	0.956901174	Bacteria.Firmicutes.Clostridia.Clostridiales.Ruminococcaceae.Ruminiclostridium.5	PSMC3
294055	ENSG00000165916	rs11600581	0.298166266	0.110812587	0.257073659	0.095505658	-0.241693598	0.402002776	-0.116115062	0.180272622	0.230481709	0.248726957	0.101567678	0.106591111	0.274215563	0.091250454	0.963485106	0.971945944	Bacteria.Firmicutes.Bacilli.Lactobacillales.Carnobacteriaceae.Granulicatella	PSMC3
294056	ENSG00000165916	rs11600581	0.968243396	0.363621212	0.660650331	0.442474406	0.008928803	0.223397409	-0.044091947	-0.085311004	0.22342765	0.244200687	0.099980505	0.110410269	0.512037975	0.180180461	0.998793879	0.998019463	Bacteria.Firmicutes.Clostridia.Clostridiales.Lachnospiraceae.Blautia	PSMC3
294057	ENSG00000165916	rs11600581	0.917962739	0.569731188	0.870032236	0.775803534	-0.025286562	0.143008442	-0.019233565	-0.032184254	0.24456188	0.250317506	0.11709561	0.112547655	0.441818258	0.178782505	0.993501001	0.954085234	Bacteria.Firmicutes.Erysipelotrichia.Erysipelotrichales	PSMC3
294058	ENSG00000165916	rs11600581	0.893380869	0.578178976	0.902305682	0.790201687	-0.032769051	0.139556801	-0.014369313	-0.030001966	0.243554066	0.24973692	0.11661309	0.112312052	0.403421114	0.150672659	0.999513786	0.974686324	Bacteria.Firmicutes.Erysipelotrichia.Erysipelotrichales.Erysipelotrichaceae	PSMC3
294059	ENSG00000165916	rs11600581	0.770714958	0.572628465	0.825177551	0.949259657	-0.047996599	0.100325381	0.013643165	-0.004679063	0.16401212	0.176936486	0.061519381	0.073248857	0.277411631	0.148815651	0.996168263	0.998441752	Bacteria.Proteobacteria.Betaproteobacteria.Burkholderiales.Alcaligenaceae.Parasutterella	PSMC3
294060	ENSG00000165916	rs11600581	0.682079339	0.78365745	0.493990436	0.981072471	0.110349489	0.06140989	0.077843155	-0.002048917	0.26819987	0.222760272	0.113177416	0.086036734	0.390758298	0.352267366	0.998201428	0.99782309	Bacteria.Firmicutes.Bacilli.Bacillales.Staphylococcaceae.Staphylococcus	PSMC3
294061	ENSG00000165916	rs11600581	0.696096131	0.337378433	0.820670308	0.391623191	-0.104524023	0.275951845	-0.023764197	0.102443549	0.266434888	0.285550033	0.104417737	0.118797212	0.442197247	0.137138808	0.997619117	0.997803387	Bacteria.Actinobacteria.Actinobacteria.Micrococcales	PSMC3
294062	ENSG00000165916	rs11600581	0.656029724	0.978928385	0.649912155	0.629304094	-0.095060576	0.005998835	0.052802939	0.049108003	0.212459133	0.226262457	0.115804886	0.101260071	0.418967571	0.312110535	0.785530127	0.982679299	Bacteria.Firmicutes.Bacilli	PSMC3
294063	ENSG00000165916	rs11600581	0.712437001	0.537401334	0.849638121	0.723832422	-0.088351922	0.18816747	-0.022175178	0.050041592	0.238675746	0.303502454	0.116511741	0.141021308	0.479440196	0.243520362	0.998330087	0.999834196	Bacteria.Actinobacteria.Coriobacteriia.Coriobacteriales.Coriobacteriaceae.Collinsella	PSMC3
294064	ENSG00000165916	rs11600581	0.205930552	0.452879027	0.155211374	0.67613019	-0.339979552	0.208025053	-0.181052845	0.051299532	0.266146177	0.275495714	0.125922248	0.122254087	0.264991347	0.217205434	0.781675898	0.996667742	Bacteria.Firmicutes.Clostridia.Clostridiales.Family.XIII.Family.XIII.AD3011.group	PSMC3
294065	ENSG00000165916	rs11600581	0.139421336	0.351438352	0.081685056	0.556633369	-0.339468335	0.219713294	-0.1492636	0.054127878	0.226917857	0.234125279	0.084425813	0.091608885	0.208897701	0.203906569	0.734074936	0.910167338	Bacteria.Firmicutes.Clostridia.Clostridiales.Ruminococcaceae.Ruminococcaceae.UCG.014	PSMC3
294066	ENSG00000165916	rs11600581	0.611109371	0.516178454	0.25472566	0.279642442	-0.085081015	0.115480871	-0.092616552	0.108298039	0.166523915	0.176911731	0.080610106	0.099348824	0.257430246	0.112892393	0.596990748	0.950702349	Bacteria.Actinobacteria.Actinobacteria.Bifidobacteriales.Bifidobacteriaceae	PSMC3
294067	ENSG00000165916	rs11600581	0.629544871	0.196117971	0.668056363	0.216408836	-0.45739192	1.337714147	0.067596609	-0.216251104	0.943800305	1.024357212	0.156929063	0.173266019	0.987348183	0.604423205	0.996576058	0.7702991	Bacteria.Firmicutes.Clostridia.Clostridiales	PSMC3
294068	ENSG00000165916	rs11600581	0.906356897	0.579279521	0.489849458	0.910637552	0.022654778	0.119878776	0.051779201	0.009788771	0.191847206	0.215147194	0.074563521	0.086883305	0.418382509	0.190913577	0.99830237	0.997282036	Bacteria.Firmicutes.Clostridia.Clostridiales.Clostridiaceae.1.Clostridium.sensu.stricto.1	PSMC3
294069	ENSG00000165916	rs11600581	0.777390975	0.528014297	0.962148899	0.6751792	-0.063382095	0.14268171	0.005251453	-0.042902604	0.22327069	0.224908979	0.110237485	0.101925182	0.345333221	0.158271735	0.997851323	0.977487446	Bacteria.Firmicutes.Clostridia.Clostridiales.Lachnospiraceae.Fusicatenibacter	PSMC3
294070	ENSG00000165916	rs11600581	0.248354025	0.315205202	0.204029477	0.432888495	-0.280015386	0.256274309	-0.15031115	0.105680696	0.240429227	0.2532204	0.11716917	0.13392834	0.302236504	0.161843693	0.999274386	0.998480911	Bacteria.Firmicutes.Clostridia.Clostridiales.Ruminococcaceae.Ruminococcaceae.UCG.013	PSMC3
294071	ENSG00000165916	rs11600581	0.647063296	0.576767263	0.219782047	0.673700889	-0.074770242	0.097841907	0.093371385	-0.031952751	0.16256144	0.174438347	0.075368269	0.075545924	0.256339176	0.123674297	0.882195417	0.953661219	Bacteria.Proteobacteria.Deltaproteobacteria	PSMC3
294072	ENSG00000165916	rs11600581	0.955498732	0.649304925	0.696278859	0.910483772	-0.009929367	0.082061718	0.026360607	0.007752532	0.177261232	0.179639361	0.067236576	0.068691311	0.316554831	0.154460731	0.998409995	0.996467843	Bacteria.Verrucomicrobia	PSMC3
294073	ENSG00000165916	rs11600581	0.228718016	0.245900233	0.19528706	0.287127096	-0.316351279	0.323951179	-0.15856664	0.1257948	0.260384501	0.276698738	0.121194323	0.117223862	0.292870643	0.132472335	0.998768023	0.953151286	Bacteria.Firmicutes.Clostridia.Clostridiales.Ruminococcaceae.Ruminococcaceae.NK4A214.group	PSMC3
294074	ENSG00000165916	rs11600581	0.592238714	0.510682015	0.05578089	0.678919145	-0.086038804	0.116464501	-0.14543414	0.036042693	0.159859359	0.176097761	0.074693014	0.086686747	0.219399693	0.100573798	0.996546716	0.99835739	Bacteria.Firmicutes.Clostridia.Clostridiales.Ruminococcaceae.Ruminococcaceae.UCG.002	PSMC3
294075	ENSG00000165916	rs11600581	0.558448829	0.536543531	0.485582623	0.978627714	-0.10968994	0.1212545	0.080934431	-0.003091988	0.186504666	0.195163153	0.115406647	0.114981723	0.275477145	0.132060774	0.658878987	0.933005071	Bacteria.Firmicutes.Bacilli.Lactobacillales.Streptococcaceae.Streptococcus	PSMC3
294076	ENSG00000165916	rs11600581	0.791131604	0.774849871	0.648457448	0.89378827	0.085883801	0.081820504	0.050813387	0.013527761	0.322971485	0.28487849	0.110946472	0.100932324	0.522401763	0.36395275	0.999586829	0.996426659	Bacteria.Firmicutes.Negativicutes.Selenomonadales.Veillonellaceae.Megasphaera	PSMC3
294077	ENSG00000165916	rs11600581	0.494819852	0.203948606	0.531251777	0.256621884	-0.153307159	0.374441944	-0.060418183	0.130972824	0.223325941	0.291828727	0.095991389	0.114454175	0.448693981	0.144643896	0.999469974	0.986131077	Bacteria.Bacteroidetes.Bacteroidia.Bacteroidales.Porphyromonadaceae.Barnesiella	PSMC3
294078	ENSG00000165916	rs11600581	0.983606293	0.601090428	0.624852857	0.957491041	-0.003864514	0.111448976	0.035073894	0.004540638	0.187361993	0.212136482	0.071391775	0.084863544	0.426254434	0.210139127	0.998115183	0.997475092	Bacteria.Firmicutes.Clostridia.Clostridiales.Clostridiaceae.1	PSMC3
294079	ENSG00000165916	rs11600581	0.871642724	0.802040118	0.710493049	0.318935169	-0.030914054	0.047486281	0.033873068	-0.097146594	0.190590401	0.188647674	0.090861618	0.09673734	0.385531942	0.162523439	0.961083651	0.902917484	Bacteria.Firmicutes.Clostridia.Clostridiales.Lachnospiraceae..Eubacterium..eligens.group	PSMC3
294080	ENSG00000165916	rs11600581	0.552992788	0.259882014	0.480077179	0.126584706	-0.12113117	0.22392275	-0.057949848	0.120315367	0.203126775	0.197038775	0.081595608	0.077760724	0.285205909	0.102189013	0.999305535	0.989974535	Bacteria.Proteobacteria.Gammaproteobacteria.Pseudomonadales.Pseudomonadaceae.Pseudomonas	PSMC3
294081	ENSG00000165916	rs11600581	0.292683056	0.11591598	0.25165871	0.101361939	-0.244742756	0.396652752	-0.117740702	0.177745998	0.230732485	0.248981602	0.101810609	0.10698101	0.276858278	0.088847685	0.988161388	0.950695192	Bacteria.Firmicutes.Bacilli.Lactobacillales.Carnobacteriaceae	PSMC3
294082	ENSG00000165916	rs11600581	0.374924549	0.183756227	0.395027673	0.226587931	-0.451001113	0.595990948	0.07623606	-0.097349684	0.504851947	0.443656778	0.08904808	0.079756889	0.896748936	0.479775388	0.998947111	0.981145089	Bacteria.Bacteroidetes	PSMC3
294083	ENSG00000165916	rs11600581	0.129919242	0.1559771	0.101770184	0.205967373	-0.431865552	0.417858154	-0.211875903	0.191058015	0.281610841	0.291167485	0.127678452	0.14957823	0.295136611	0.136146497	0.968970412	0.998920199	Bacteria.Firmicutes.Clostridia.Clostridiales.Lachnospiraceae..Eubacterium..ventriosum.group	PSMC3
294084	ENSG00000165916	rs11600581	0.715795867	0.383588016	0.71345723	0.209163548	-0.067813237	0.163183361	-0.033012051	0.108075478	0.185459611	0.18603859	0.089512065	0.08521611	0.299503532	0.110364798	0.999550314	0.996901429	Bacteria.Proteobacteria.Gammaproteobacteria.Pseudomonadales	PSMC3
294085	ENSG00000165916	rs11600581	0.729019355	0.57670673	0.71325073	0.885826741	-0.057804408	0.104018307	-0.037625446	0.015310069	0.166150398	0.185420475	0.101944328	0.106214401	0.284070127	0.106477661	0.998239218	0.997038792	Bacteria.Firmicutes.Clostridia.Clostridiales.Ruminococcaceae.Flavonifractor	PSMC3
294086	ENSG00000165916	rs11600581	0.36611802	0.381674519	0.086077654	0.220493625	-0.15799653	0.154857406	-0.142961096	0.115864818	0.173616763	0.175833884	0.082043341	0.093670731	0.202898492	0.108602179	0.754031173	0.956405468	Bacteria.Firmicutes.Clostridia.Clostridiales.Peptostreptococcaceae.Intestinibacter	PSMC3
294087	ENSG00000165916	rs11600581	0.409298509	0.98247434	0.099755541	0.463298893	0.176588821	-0.005231358	-0.144887652	0.066501976	0.212651494	0.237246265	0.086785124	0.090145157	0.289736714	0.278058841	0.878789102	0.969189617	Bacteria.Firmicutes.Clostridia.Clostridiales.Ruminococcaceae.Subdoligranulum	PSMC3
294088	ENSG00000165916	rs11600581	0.763890249	0.986202079	0.93681991	0.339394167	-0.065325494	-0.003838842	-0.007892767	-0.102941127	0.216582257	0.221136063	0.099192553	0.106970201	0.44398044	0.283685869	0.970428374	0.907946024	Bacteria.Firmicutes.Clostridia.Clostridiales.Ruminococcaceae.Ruminococcaceae.UCG.003	PSMC3
294089	ENSG00000165916	rs11600581	0.086704266	0.663405112	0.090608591	0.793692327	-0.912594394	0.28035946	0.210557604	-0.040547811	0.524793015	0.641284864	0.122607672	0.154420872	0.509554179	0.696989911	0.769397988	0.99665811	Bacteria.Proteobacteria	PSMC3
294090	ENSG00000165916	rs11600581	0.977755784	0.890516898	0.747557422	0.341003353	-0.007176477	-0.032152738	0.030092566	-0.087238767	0.256408071	0.232683092	0.093105068	0.09095796	0.659572597	0.413440338	0.824275705	0.836706606	Bacteria.Firmicutes.Erysipelotrichia.Erysipelotrichales.Erysipelotrichaceae.Faecalitalea	PSMC3
294091	ENSG00000165916	rs11600581	0.425137302	0.453199594	0.035865901	0.116213811	-0.131993622	0.129926242	-0.18538838	0.154959505	0.1644756	0.172189059	0.08653857	0.097350088	0.211434085	0.089870008	0.490479013	0.867193722	Bacteria.Firmicutes.Clostridia.Clostridiales.Peptostreptococcaceae	PSMC3
294092	ENSG00000165916	rs11600581	0.852266135	0.392998251	0.996708222	0.445692908	-0.053747761	0.262587718	0.000437197	0.09331503	0.287483874	0.305396864	0.105569878	0.121629145	0.636407485	0.223204567	0.999028109	0.997798285	Bacteria.Actinobacteria.Actinobacteria.Micrococcales.Micrococcaceae	PSMC3
294093	ENSG00000165916	rs11600581	0.335849129	0.656454599	0.266913425	0.953186969	-0.197852675	0.10112144	0.087888578	-0.005414835	0.20408289	0.22630427	0.078495209	0.091887929	0.326324733	0.236345554	0.951961461	0.941031708	Bacteria.Proteobacteria.Betaproteobacteria	PSMC3
294094	ENSG00000165916	rs11600581	0.237749488	0.539410355	0.24275939	0.838184689	-0.369659169	0.192895086	-0.166903427	0.031650382	0.31026362	0.312674734	0.141602521	0.154374336	0.3724569	0.331372834	0.894723286	0.99366716	Bacteria.Firmicutes.Clostridia.Clostridiales.Ruminococcaceae.Anaerotruncus	PSMC3
294095	ENSG00000165916	rs11600581	0.761216696	0.696303601	0.72736743	0.886407753	-0.051027795	0.075199875	-0.023271977	-0.011116976	0.167225263	0.191824725	0.066469564	0.077521866	0.254987525	0.178286866	0.99994518	0.999865593	Bacteria.Bacteroidetes.Bacteroidia.Bacteroidales.Prevotellaceae	PSMC3
294096	ENSG00000165916	rs11600581	0.164011505	0.523996531	0.128131155	0.770810692	-0.352684091	0.171238501	0.10919615	-0.02304977	0.25059894	0.267306925	0.070866841	0.078798653	0.267445405	0.270690013	0.714601225	0.995251343	Bacteria.Proteobacteria.Gammaproteobacteria	PSMC3
294097	ENSG00000165916	rs11600581	0.409784226	0.435046326	0.413867529	0.651184054	-0.21544737	0.207444887	-0.080642956	0.04813025	0.25971629	0.264136122	0.09807008	0.105970004	0.371246839	0.265666172	0.96209201	0.94922577	Bacteria.Firmicutes.Clostridia.Clostridiales.Ruminococcaceae.Ruminiclostridium.6	PSMC3
294098	ENSG00000165916	rs11600581	0.70532026	0.52440214	0.869879001	0.488049478	-0.061993243	0.112921245	-0.01248508	0.05320083	0.163230077	0.176445407	0.075919914	0.076292886	0.243387705	0.109863778	0.94253553	0.990835033	Bacteria.Bacteroidetes.Bacteroidia.Bacteroidales.Porphyromonadaceae.Parabacteroides	PSMC3
294099	ENSG00000165916	rs11600581	0.959785279	0.423707286	0.671630687	0.595293269	-0.009178517	0.159199893	0.027474965	0.036900012	0.181340291	0.197762589	0.064523791	0.069130805	0.437322235	0.157151171	0.9593	0.997412515	Bacteria.Proteobacteria.Gammaproteobacteria.Enterobacteriales.Enterobacteriaceae.Citrobacter	PSMC3
294100	ENSG00000165916	rs11600581	0.608391439	0.797859354	0.59163449	0.778918358	-0.091602495	0.053032828	0.035616239	0.023350715	0.177927509	0.206229259	0.066066586	0.082839531	0.330808133	0.286122705	0.943988959	0.945535063	Bacteria.Proteobacteria.Betaproteobacteria.Burkholderiales.Alcaligenaceae	PSMC3
294101	ENSG00000165916	rs11600581	0.914078245	0.70405357	0.618555483	0.15480996	-0.020607125	-0.079762045	-0.05693553	0.183801389	0.190260259	0.209071736	0.113811701	0.127707686	0.520064598	0.228865864	0.947894073	0.949592213	Bacteria.Actinobacteria	PSMC3
294102	ENSG00000165916	rs11600581	0.755351497	0.932396266	0.815846858	0.75919835	-0.078139471	0.024444598	-0.023366472	-0.03346626	0.249735366	0.287061365	0.099932693	0.108724756	0.445990785	0.319158249	0.936546966	0.929363147	Bacteria.Firmicutes.Clostridia.Clostridiales.Lachnospiraceae.Lachnospiraceae.UCG.010	PSMC3
294103	ENSG00000165916	rs11600581	0.164431881	0.122686567	0.032382486	0.010971514	0.308780502	-0.402660323	0.2492804	-0.312766232	0.219625352	0.257516036	0.114044988	0.119488737	0.208188294	0.071545258	0.999550585	0.639057057	Bacteria.Firmicutes.Clostridia.Clostridiales.Lachnospiraceae.Lachnospiraceae.ND3007.group	PSMC3
294104	ENSG00000165916	rs11600581	0.557391784	0.718821769	0.553274021	0.95437487	-0.143158376	0.094062451	-0.068818963	-0.006617812	0.242756445	0.260143669	0.115485632	0.115229343	0.406200549	0.268439056	0.986180264	0.998450173	Bacteria.Firmicutes.Clostridia.Clostridiales.Ruminococcaceae.Ruminiclostridium.9	PSMC3
294105	ENSG00000165916	rs11600581	0.595685928	0.488083481	0.389295779	0.606471864	-0.091300014	0.135349208	-0.06361124	0.043958557	0.171230236	0.194113358	0.073402444	0.08492858	0.290183274	0.114403973	0.725182947	0.906418779	Bacteria.Firmicutes.Clostridia.Clostridiales.Lachnospiraceae.Lachnospira	PSMC3
294106	ENSG00000165916	rs11600581	0.867981162	0.579462136	0.760904486	0.366749003	-0.027678856	0.09797726	-0.027889056	-0.096131021	0.16586903	0.175925285	0.091273184	0.10577499	0.293449379	0.124685243	0.997048205	0.999513539	Bacteria.Firmicutes.Clostridia.Clostridiales.Lachnospiraceae.Dorea	PSMC3
294107	ENSG00000165916	rs11600581	0.951306441	0.921921394	0.447418574	0.088136044	0.010061414	-0.018124728	-0.058590309	0.15865836	0.164137015	0.184214453	0.076659819	0.091660437	0.329073561	0.213580993	0.622743226	0.791926866	Bacteria.Firmicutes.Negativicutes.Selenomonadales.Veillonellaceae.Veillonella	PSMC3
294108	ENSG00000165916	rs11600581	0.75796816	0.577369169	0.935482759	0.953237028	-0.051690264	0.102084002	0.00491375	-0.004228492	0.167049162	0.182289934	0.060471036	0.071832985	0.240006089	0.122367385	0.964437217	0.987050155	Bacteria.Firmicutes.Negativicutes.Selenomonadales.Veillonellaceae.Dialister	PSMC3
294109	ENSG00000165916	rs11600581	0.763822871	0.550358921	0.966737665	0.445582807	-0.049025465	0.105319296	0.003518006	-0.068005407	0.162492789	0.175443046	0.084044676	0.088618405	0.258649952	0.134256431	0.99795231	0.923157358	Bacteria.Firmicutes.Clostridia.Clostridiales.Lachnospiraceae.Coprococcus.1	PSMC3
294110	ENSG00000165916	rs11600581	0.832496943	0.648054595	0.766099861	0.450717457	-0.035359677	0.081998992	0.025420312	-0.064059537	0.166524591	0.178817345	0.085100317	0.084430371	0.306614236	0.146519573	0.999334555	0.984995763	Bacteria.Firmicutes.Erysipelotrichia.Erysipelotrichales.Erysipelotrichaceae.Erysipelotrichaceae.UCG.003	PSMC3
294111	ENSG00000165916	rs11600581	0.34807502	0.470144748	0.262921262	0.691833701	-0.194079968	0.158303869	0.071517017	-0.027665265	0.205362473	0.217920831	0.063336942	0.069491441	0.321998928	0.186518967	0.934902435	0.965530807	Bacteria.Proteobacteria.Gammaproteobacteria.Enterobacteriales.Enterobacteriaceae	PSMC3
294112	ENSG00000165916	rs11600581	0.429264527	0.815404058	0.375852627	0.781182847	-0.154961891	0.051358665	0.066870039	0.024890391	0.194836307	0.219111722	0.075001025	0.08924035	0.312736096	0.30087028	0.943276277	0.94701573	Bacteria.Proteobacteria.Betaproteobacteria.Burkholderiales	PSMC3
294113	ENSG00000165916	rs11600581	0.791778165	0.466464828	0.972661271	0.507245944	-0.063874779	0.178787562	0.003154051	-0.066385705	0.2409691	0.244082943	0.091685046	0.099563725	0.392090214	0.147057915	0.99786128	0.999462671	Bacteria.Firmicutes.Clostridia.Clostridiales.Lachnospiraceae.Anaerostipes	PSMC3
294114	ENSG00000165916	rs11600581	0.367879091	0.953894518	0.161923346	0.637357562	0.241428801	-0.019087197	0.130825407	-0.053459347	0.266280441	0.328879822	0.092490528	0.112881888	0.473751168	0.492796466	0.999437234	0.993478997	Bacteria.Proteobacteria.Betaproteobacteria.Neisseriales.Neisseriaceae	PSMC3
294115	ENSG00000165916	rs11600581	0.845513875	0.365612907	0.998310707	0.473590243	-0.055281556	0.306237406	0.00020371	0.084074051	0.282606377	0.336156776	0.095852322	0.116643155	0.52683465	0.299298782	0.790055466	0.81514952	Bacteria.Firmicutes.Erysipelotrichia.Erysipelotrichales.Erysipelotrichaceae.Holdemanella	PSMC3
294116	ENSG00000165916	rs11600581	0.477626786	0.404697352	0.258870954	0.513097894	-0.130607455	0.175286425	-0.083955722	0.053980179	0.182874433	0.209012193	0.073717926	0.082089715	0.214990176	0.102944576	0.607409501	0.970498077	Bacteria.Firmicutes.Negativicutes.Selenomonadales.Acidaminococcaceae	PSMC3
294117	ENSG00000165916	rs11600581	0.930465943	0.915107347	0.555903488	0.617864341	0.01732682	0.025070047	0.039140973	-0.040893959	0.197812126	0.234282266	0.066121591	0.081584274	0.423246458	0.289073622	0.998735039	0.999709092	Bacteria.Bacteroidetes.Bacteroidia.Bacteroidales.Prevotellaceae.Prevotella.9	PSMC3
294118	ENSG00000165916	rs11600581	0.617097343	0.477954949	0.65168744	0.676761792	-0.104552527	0.141215589	-0.039351991	0.036725082	0.208129222	0.197875781	0.086776923	0.087702645	0.359287743	0.155724091	0.894454958	0.934146702	Bacteria.Firmicutes.Clostridia.Clostridiales.Ruminococcaceae.Ruminococcus.2	PSMC3
294119	ENSG00000165916	rs11600581	0.590788265	0.85398193	0.017347391	0.101196587	0.090644136	-0.033757521	0.162466375	-0.135409254	0.167757008	0.182707688	0.066563788	0.081459279	0.250406712	0.156258928	0.387002761	0.834246709	Bacteria.Fusobacteria.Fusobacteriia.Fusobacteriales	PSMC3
294120	ENSG00000165916	rs11600581	0.559721856	0.358429976	0.166219785	0.81436419	-0.094142524	0.160955547	0.088803018	0.021255364	0.160590258	0.174040337	0.063434248	0.090164322	0.209748543	0.076997792	0.714977865	0.937011022	Bacteria.Proteobacteria.Gammaproteobacteria.Pasteurellales.Pasteurellaceae	PSMC3
294121	ENSG00000165916	rs11600581	0.509484125	0.323817882	0.300187438	0.165138794	-0.112419469	0.183245267	0.07612318	-0.110885998	0.169499356	0.184337803	0.072898677	0.079003621	0.195555022	0.093287244	0.996033175	0.929840174	Bacteria.Firmicutes.Clostridia.Clostridiales.Lachnospiraceae.Lachnospiraceae.NK4A136.group	PSMC3
294122	ENSG00000165916	rs11600581	0.670283534	0.951227668	0.716510772	0.790752595	-0.122396315	0.020276753	-0.037793755	-0.030820369	0.286193295	0.330250161	0.103633316	0.115686923	0.518673126	0.403311632	0.996423631	0.975130058	Bacteria.Bacteroidetes.Bacteroidia.Bacteroidales.Prevotellaceae.Prevotella.7	PSMC3
294123	ENSG00000165916	rs11600581	0.424219206	0.478222073	0.175083547	0.592080512	-0.146418138	0.152332989	-0.098442335	0.044518447	0.182086748	0.213583932	0.071814189	0.082679484	0.230761769	0.127615974	0.611198303	0.960459307	Bacteria.Firmicutes.Negativicutes.Selenomonadales.Acidaminococcaceae.Phascolarctobacterium	PSMC3
294124	ENSG00000165916	rs11600581	0.582671347	0.364021434	0.162409073	0.798774122	-0.088299735	0.15940285	0.086812099	0.022894428	0.159903154	0.17439315	0.061446248	0.089443657	0.210915795	0.08000361	0.731764723	0.981983734	Bacteria.Proteobacteria.Gammaproteobacteria.Pasteurellales.Pasteurellaceae.Haemophilus	PSMC3
294125	ENSG00000165916	rs11600581	0.918260865	0.753030403	0.888593392	0.372534514	-0.020102326	-0.078127606	0.020547863	-0.156003318	0.195133636	0.247271073	0.146116663	0.173754023	0.455709996	0.268730104	0.940904933	0.994989321	Bacteria.Actinobacteria.Coriobacteriia.Coriobacteriales	PSMC3
294126	ENSG00000165916	rs11600581	0.473530559	0.266226155	0.5080303	0.332996517	-0.250451544	0.381940232	0.050814292	-0.075141628	0.347425882	0.340624653	0.076351519	0.077048452	0.70731145	0.327924001	0.999785669	0.999420701	Bacteria.Firmicutes.Clostridia.Clostridiales.Ruminococcaceae.Faecalibacterium	PSMC3
294127	ENSG00000165916	rs11600581	0.305138125	0.296946856	0.167314048	0.111992079	0.295027941	-0.338485893	0.135401388	-0.17022311	0.285462453	0.321963477	0.096974159	0.105674958	0.39252559	0.215683553	0.984987993	0.971423926	Bacteria.Proteobacteria.Deltaproteobacteria.Desulfovibrionales.Desulfovibrionaceae.Desulfovibrio	PSMC3
294128	ENSG00000165916	rs11600581	0.433261632	0.185022655	0.468545164	0.206230841	-0.66082267	1.208601887	0.112882097	-0.217561503	0.838138291	0.902320547	0.154832687	0.170427831	0.856311954	0.476251689	0.876277026	0.726330417	Bacteria.Firmicutes.Clostridia.Clostridiales.Lachnospiraceae	PSMC3
294129	ENSG00000165916	rs11600581	0.606298232	0.800853121	0.574319683	0.727707054	-0.090024896	0.050395325	-0.062201616	-0.048965641	0.173845388	0.198985085	0.110186625	0.140037811	0.324577934	0.219891562	0.819388303	0.839934493	Bacteria.Firmicutes.Clostridia.Clostridiales.Ruminococcaceae.Butyricicoccus	PSMC3
294130	ENSG00000165916	rs11600581	0.374902319	0.183735404	0.395003338	0.226561543	-0.451021429	0.596018145	0.076240502	-0.097355595	0.504851048	0.443655664	0.089048659	0.079757148	0.895032652	0.479393837	0.998912436	0.981117471	Bacteria.Bacteroidetes.Bacteroidia.Bacteroidales	PSMC3
294131	ENSG00000165916	rs11600581	0.271918341	0.371577015	0.173516351	0.209689985	0.408449106	-0.353797073	0.1889097	-0.182712308	0.368663507	0.393260524	0.137303071	0.144234868	0.431219966	0.251254467	0.996483139	0.865911567	Bacteria.Bacteroidetes.Bacteroidia.Bacteroidales.Porphyromonadaceae.Butyricimonas	PSMC3
294132	ENSG00000165916	rs11600581	0.503703397	0.538290101	0.546651512	0.708607111	-0.245400622	0.248372712	0.065507228	-0.046650999	0.364985452	0.401488972	0.108113462	0.124288146	0.650530432	0.416319966	0.996108676	0.998901623	Bacteria.Firmicutes.Clostridia.Clostridiales.Lachnospiraceae..Ruminococcus..gnavus.group	PSMC3
294133	ENSG00000165916	rs11600581	0.830930532	0.970360566	0.880883346	0.726705266	-0.063914746	0.012419822	0.015958126	0.040662308	0.298171333	0.332995464	0.10608266	0.115846572	0.472358028	0.362523298	0.969443486	0.91465847	Bacteria.Firmicutes.Negativicutes.Selenomonadales.Veillonellaceae	PSMC3
294134	ENSG00000165916	rs11600581	0.764582241	0.433848457	0.953460464	0.546509328	-0.052244384	0.149104293	0.004561842	-0.047005474	0.173737793	0.189355415	0.077868385	0.077550501	0.329031902	0.118993309	0.997528932	0.993985312	Bacteria.Bacteroidetes.Bacteroidia.Bacteroidales.Rikenellaceae.Alistipes	PSMC3
294135	ENSG00000165916	rs11600581	0.307357667	0.182854177	0.322133525	0.229775815	-0.440771422	0.547872966	0.077698778	-0.09159673	0.428457868	0.406987314	0.077888398	0.0755654	0.800925466	0.432002624	0.99911693	0.98634337	Bacteria.Bacteroidetes.Bacteroidia.Bacteroidales.Bacteroidaceae.Bacteroides	PSMC3
294136	ENSG00000165916	rs11600581	0.563095914	0.290643201	0.646233424	0.363409739	-0.164019289	0.349771193	0.050604609	-0.12185845	0.282215688	0.328345743	0.109744446	0.133147118	0.538349716	0.223479639	0.997570438	0.969568167	Bacteria.Firmicutes.Clostridia.Clostridiales.Lachnospiraceae.Lachnospiraceae.UCG.008	PSMC3
294137	ENSG00000165916	rs11600581	0.419867153	0.451949107	0.1897351	0.49765939	-0.142428257	0.143664891	-0.09733251	0.057956387	0.175463594	0.189868383	0.073457632	0.084986774	0.221772736	0.140538817	0.998970432	0.998994847	Bacteria.Firmicutes.Erysipelotrichia.Erysipelotrichales.Erysipelotrichaceae.Erysipelatoclostridium	PSMC3
294138	ENSG00000165916	rs11600581	0.944223173	0.570270444	0.573389726	0.927759579	-0.01206996	0.104862325	-0.049447887	-0.008811222	0.171863956	0.183805165	0.087381225	0.09681501	0.336227664	0.141367701	0.892732097	0.925906325	Bacteria.Firmicutes.Clostridia.Clostridiales.Lachnospiraceaencultured	PSMC3
294139	ENSG00000165916	rs11600581	0.73978699	0.56435109	0.876284005	0.900593585	-0.057124279	0.104485554	-0.016417488	0.013385712	0.171268652	0.18036158	0.105047162	0.106750057	0.293612204	0.104035326	0.865575723	0.999116829	Bacteria.Firmicutes.Clostridia.Clostridiales.Ruminococcaceaencultured	PSMC3
294140	ENSG00000165916	rs11600581	0.168840914	0.228986887	0.043846637	0.142044824	-0.268810765	0.22725803	-0.159982027	0.114480871	0.193224089	0.187162316	0.077852402	0.077040456	0.201687708	0.108153469	0.974916192	0.944015052	Bacteria.Firmicutes.Clostridia.Clostridiales.Ruminococcaceae.Ruminococcus.1	PSMC3
294141	ENSG00000165916	rs11600581	0.891650725	0.54480394	0.942930471	0.740701255	-0.031465198	0.134810961	0.006994233	0.031507653	0.230105731	0.221468727	0.097331094	0.09481136	0.560322404	0.259428666	0.948231143	0.937237055	Bacteria.Firmicutes.Clostridia.Clostridiales.Lachnospiraceae..Eubacterium..xylanophilum.group	PSMC3
294142	ENSG00000165916	rs11600581	0.588068104	0.725655725	0.48666441	0.765221807	-0.098229887	0.070996174	-0.059396473	-0.030818633	0.18046954	0.201460583	0.084906245	0.1027747	0.268646889	0.125991264	0.999989953	0.995366106	Bacteria.Firmicutes.Clostridia.Clostridiales.Christensenellaceae	PSMC3
294143	ENSG00000165916	rs11600581	0.780159632	0.506645354	0.910458876	0.711484026	-0.057189524	0.140382922	-0.007357902	0.026774313	0.204063597	0.210244586	0.065176487	0.072078392	0.451117041	0.232717944	0.999614985	0.99936283	Bacteria.Firmicutes.Clostridia.Clostridiales.Lachnospiraceae.Tyzzerella.4	PSMC3
294144	ENSG00000165916	rs11600581	0.367819667	0.254261173	0.403333603	0.318291036	-0.264696335	0.369141508	-0.09098425	0.113348757	0.291906594	0.320970315	0.108173988	0.112719972	0.349757917	0.146040436	0.999814869	0.919133689	Bacteria.Actinobacteria.Actinobacteria.Corynebacteriales.Corynebacteriaceae	PSMC3
294145	ENSG00000165916	rs11600581	0.790190261	0.518375405	0.968235577	0.326436728	-0.049438148	0.123355177	-0.003710557	-0.095636116	0.185060873	0.189971605	0.092827323	0.096732355	0.320100525	0.105086705	0.923592757	0.968856518	Bacteria.Firmicutes.Clostridia.Clostridiales.Lachnospiraceae..Eubacterium..hallii.group	PSMC3
294146	ENSG00000165916	rs11600581	0.584572169	0.841896712	0.016809792	0.096374683	0.092220213	-0.036681828	0.163306844	-0.137389911	0.167850401	0.183175333	0.06656982	0.081452842	0.248444133	0.159612617	0.372113099	0.834704795	Bacteria.Fusobacteria.Fusobacteriia.Fusobacteriales.Fusobacteriaceae.Fusobacterium	PSMC3
294147	ENSG00000165916	rs11600581	0.780725317	0.832272688	0.876615749	0.879192403	-0.054571803	0.05371541	-0.015704566	-0.016243699	0.195238935	0.252626541	0.100757952	0.106457904	0.458898894	0.230855143	0.835652669	0.996716587	Bacteria.Bacteroidetes.Bacteroidia.Bacteroidales.Porphyromonadaceae.Odoribacter	PSMC3
294148	ENSG00000165916	rs11600581	0.354386888	0.676332304	0.271727166	0.815972204	-0.219099761	0.101196938	-0.135113111	-0.027942358	0.234915242	0.241326587	0.121903142	0.119585561	0.284393078	0.231338863	0.805594244	0.994506574	Bacteria.Firmicutes.Clostridia.Clostridiales.Family.XIII	PSMC3
294149	ENSG00000165916	rs11600581	0.716673006	0.452314141	0.782836705	0.609404005	-0.080330373	0.1628532	-0.025606072	0.047044138	0.220403871	0.215402331	0.09252409	0.091637156	0.551653059	0.235041464	0.99946547	0.972078348	Bacteria.Firmicutes.Erysipelotrichia.Erysipelotrichales.Erysipelotrichaceae..Clostridium..innocuum.group	PSMC3
294150	ENSG00000165916	rs11600581	0.751534305	0.581812256	0.236243378	0.81240534	-0.051359662	0.096981233	0.089833192	-0.01811468	0.161538887	0.175224229	0.075154741	0.076023964	0.260487472	0.113836728	0.998880039	0.994081098	Bacteria.Proteobacteria.Deltaproteobacteria.Desulfovibrionales.Desulfovibrionaceae.Bilophila	PSMC3
294151	ENSG00000165916	rs11600581	0.403017824	0.907599545	0.04343125	0.355487687	0.156294455	-0.022195439	-0.149643739	0.074426109	0.185697919	0.190497013	0.072673272	0.079982446	0.249318242	0.232894872	0.732643178	0.887790928	Bacteria.Firmicutes.Clostridia.Clostridiales.Lachnospiraceae.Roseburia	PSMC3
294152	ENSG00000165929	rs10140190	0.000137815	1.96E-05	0.233740097	0.309098894	0.668664871	-0.695368755	-0.083265545	0.066868164	0.165160372	0.151126694	0.069284703	0.06523635	0.00099968	7.43E-05	0.82373905	0.994448463	Bacteria.Bacteroidetes.Bacteroidia.Bacteroidales.Porphyromonadaceae	TC2N
294153	ENSG00000165929	rs10140190	0.001898514	8.06E-05	0.644132813	0.779979157	0.600239901	-0.669410586	0.038800962	0.023637253	0.185508349	0.159231031	0.08361221	0.084271368	0.008605414	0.00020273	0.651469305	0.910444892	Bacteria.Firmicutes.Bacilli.Lactobacillales	TC2N
294154	ENSG00000165929	rs10140190	0.000285874	2.20E-05	0.267039832	0.186511886	0.74673712	-0.801774537	0.091233614	-0.105547999	0.194864659	0.175484006	0.081504472	0.079071048	0.004437081	0.000154742	0.973651245	0.997803387	Bacteria.Actinobacteria.Actinobacteria.Micrococcales	TC2N
294155	ENSG00000165929	rs10140190	0.000177782	1.36E-05	0.233818224	0.205141937	0.755492118	-0.768133029	0.111313873	-0.09674151	0.190122116	0.163412061	0.092639174	0.07559889	0.001906267	7.50E-05	0.778609669	0.955201279	Bacteria.Firmicutes.Clostridia.Clostridiales.Ruminococcaceae..Eubacterium..coprostanoligenes.group	TC2N
294156	ENSG00000165929	rs10140190	0.003496717	0.000176542	0.680729645	0.533232976	0.695997217	-0.725465408	0.039214467	-0.048905901	0.22975325	0.182470869	0.094882315	0.078078334	0.027072885	0.00111636	0.988161388	0.950695192	Bacteria.Firmicutes.Bacilli.Lactobacillales.Carnobacteriaceae	TC2N
294157	ENSG00000165929	rs10140190	0.000643314	0.003482181	0.51288124	0.773665985	0.656539689	-0.549390843	-0.061207849	-0.024148937	0.183214132	0.181271615	0.09303311	0.083628238	0.00512195	0.004577958	0.99786128	0.999462671	Bacteria.Firmicutes.Clostridia.Clostridiales.Lachnospiraceae.Anaerostipes	TC2N
294158	ENSG00000165929	rs10140190	0.000222639	4.43E-06	0.44041669	0.265434639	0.633501081	-0.660943593	0.0497799	-0.056358107	0.162146589	0.132098106	0.064134661	0.050177749	0.001050023	1.43E-05	0.973523722	0.955329568	Bacteria.Proteobacteria.Betaproteobacteria.Burkholderiales.Alcaligenaceae.Parasutterella	TC2N
294159	ENSG00000165929	rs10140190	0.145782653	0.00380305	0.195403141	0.689633329	0.368736901	-0.536505733	-0.186594468	0.041553246	0.250506394	0.178817874	0.142653854	0.103595109	0.171290717	0.006685674	0.881827373	0.989731238	Bacteria.Actinobacteria.Coriobacteriia.Coriobacteriales.Coriobacteriaceae	TC2N
294160	ENSG00000165929	rs10140190	0.000540475	5.17E-05	0.334720629	0.313253661	0.75920366	-0.75678613	0.091683376	-0.071774949	0.208708179	0.174757244	0.094348277	0.070632007	0.007667925	0.000475442	0.815783163	0.897880996	Bacteria.Firmicutes.Clostridia.Clostridiales.Ruminococcaceae.Ruminococcaceae.UCG.014	TC2N
294161	ENSG00000165929	rs10140190	0.263643568	0.153723576	0.84471083	0.953559923	0.541972293	-0.62516058	0.034960178	-0.009384077	0.480715513	0.433208466	0.177784593	0.160524991	0.664975137	0.292229499	0.99967607	0.999141757	Bacteria.Firmicutes.Negativicutes.Selenomonadales	TC2N
294162	ENSG00000165929	rs10140190	0.001364005	0.027274211	0.493423404	0.42858707	0.660560372	-0.459935595	-0.065203747	-0.075032712	0.19752841	0.203713617	0.094675999	0.094200929	0.012187187	0.030487202	0.998793879	0.998019463	Bacteria.Firmicutes.Clostridia.Clostridiales.Lachnospiraceae.Blautia	TC2N
294163	ENSG00000165929	rs10140190	0.000179323	3.24E-06	0.302028906	0.214959851	0.690033074	-0.702534051	-0.097709648	0.093463652	0.173760681	0.138127657	0.093930828	0.074646733	0.001481814	1.61E-05	0.614014377	0.880307361	Bacteria.Actinobacteria.Actinobacteria	TC2N
294164	ENSG00000165929	rs10140190	0.00128711	1.37E-05	0.975854339	0.379151158	0.631125379	-0.737112581	0.00200628	0.047885547	0.18767	0.15682759	0.066035828	0.05408303	0.008690136	8.17E-05	0.998302481	0.99762474	Bacteria.Proteobacteria.Gammaproteobacteria.Enterobacteriales.Enterobacteriaceae.Escherichia.Shigella	TC2N
294165	ENSG00000165929	rs10140190	0.002021334	6.47E-05	0.996745368	0.801335185	0.633831983	-0.664862075	-0.000359004	0.016893099	0.197158144	0.155823919	0.087678153	0.066867521	0.008897817	0.00019132	0.99927638	0.977487446	Bacteria.Firmicutes.Clostridia.Clostridiales.Lachnospiraceae.Fusicatenibacter	TC2N
294166	ENSG00000165929	rs10140190	0.003216489	0.000481991	0.571289458	0.262425214	0.5800495	-0.558272738	0.044840897	-0.070118116	0.18968034	0.151993273	0.078806908	0.06203292	0.013567671	0.001107958	0.999507593	0.935584968	Bacteria.Firmicutes.Clostridia.Clostridiales.Lachnospiraceae.Lachnoclostridium	TC2N
294167	ENSG00000165929	rs10140190	0.234466342	0.235356944	0.508648213	0.521720418	1.404568792	-1.376141589	-0.131993031	0.120977723	1.170568035	1.149084621	0.198617609	0.187814325	0.999415694	0.764876934	0.990344402	0.947305322	Bacteria.Firmicutes	TC2N
294168	ENSG00000165929	rs10140190	0.0009539	5.09E-06	0.290737697	0.028040817	0.851412165	-1.062190269	0.099333603	-0.167190212	0.246130266	0.213875268	0.093267285	0.074431188	0.016705683	0.000253115	0.568531047	0.497719177	Bacteria.Firmicutes.Erysipelotrichia.Erysipelotrichales.Erysipelotrichaceae.Holdemanella	TC2N
294169	ENSG00000165929	rs10140190	0.005080096	0.007926323	0.303235222	0.956600373	0.90898888	-0.665788439	0.120052353	-0.004842706	0.313569544	0.243119761	0.115700107	0.08864984	0.058514656	0.027748653	0.999437234	0.999779617	Bacteria.Proteobacteria.Betaproteobacteria.Neisseriales.Neisseriaceae	TC2N
294170	ENSG00000165929	rs10140190	0.000289127	0.000206494	0.754498486	0.604364361	0.646478425	-0.594991104	0.022940951	0.042072892	0.168851823	0.151421673	0.073056382	0.080810948	0.002128812	0.000481016	0.998173674	0.994266973	Bacteria.Firmicutes.Bacilli.Bacillales	TC2N
294171	ENSG00000165929	rs10140190	0.001627378	0.00010159	0.302975637	0.291174435	0.832193968	-0.795376373	0.149735096	-0.109154524	0.253218248	0.192244385	0.144228684	0.102582052	0.017193896	0.000828069	0.853655215	0.978883571	Bacteria.Firmicutes.Clostridia.Clostridiales.Family.XIII.Family.XIII.AD3011.group	TC2N
294172	ENSG00000165929	rs10140190	0.008047712	0.000234681	0.505871159	0.603039588	0.55768373	-0.689635671	0.053694439	0.045308133	0.204059991	0.177227295	0.080268744	0.086706417	0.030162111	0.000803505	0.740066709	0.982679299	Bacteria.Firmicutes.Bacilli	TC2N
294173	ENSG00000165929	rs10140190	0.001006281	1.82E-05	0.620586037	0.646875609	0.603910283	-0.664053742	0.038452277	0.034543828	0.175446432	0.143694957	0.077312298	0.075060436	0.004303839	4.61E-05	0.711192923	0.955303348	Bacteria.Firmicutes.Bacilli.Lactobacillales.Streptococcaceae	TC2N
294174	ENSG00000165929	rs10140190	0.0001731	3.82E-06	0.554462053	0.308205748	0.659052252	-0.691307755	-0.044783231	0.063029686	0.165524474	0.137079275	0.075377251	0.061377228	0.000827741	1.31E-05	0.996033175	0.941706147	Bacteria.Firmicutes.Clostridia.Clostridiales.Lachnospiraceae.Lachnospiraceae.NK4A136.group	TC2N
294175	ENSG00000165929	rs10140190	0.000438942	4.41E-05	0.759236567	0.395239669	0.670010998	-0.756601541	0.019003088	-0.049270925	0.180997375	0.172906976	0.061747106	0.057577222	0.003839858	0.000215539	0.998735039	0.999709092	Bacteria.Bacteroidetes.Bacteroidia.Bacteroidales.Prevotellaceae.Prevotella.9	TC2N
294176	ENSG00000165929	rs10140190	0.005225235	0.036070467	0.674727718	0.729641343	0.674890629	-0.52104821	0.054093675	0.037457812	0.233618647	0.243500672	0.128322736	0.107925127	0.054605018	0.067898143	0.949973883	0.991878998	Bacteria.Firmicutes.Clostridia.Clostridiales.Ruminococcaceae.Anaerotruncus	TC2N
294177	ENSG00000165929	rs10140190	0.000376251	1.42E-05	0.542031366	0.307669017	0.612654391	-0.624233429	-0.051376328	0.065402777	0.1634231	0.133120106	0.083821365	0.063616919	0.001677952	3.34E-05	0.999334555	0.984995763	Bacteria.Firmicutes.Erysipelotrichia.Erysipelotrichales.Erysipelotrichaceae.Erysipelotrichaceae.UCG.003	TC2N
294178	ENSG00000165929	rs10140190	0.00028435	9.37E-06	0.848802846	0.980967252	0.630106084	-0.64583209	-0.015270682	0.001529292	0.164360188	0.134476161	0.079785741	0.063861896	0.001168587	2.39E-05	0.99766152	0.961528557	Bacteria.Firmicutes.Clostridia.Clostridiales.Lachnospiraceae.Coprococcus.1	TC2N
294179	ENSG00000165929	rs10140190	0.000227054	5.21E-06	0.797183904	0.531809415	0.638941132	-0.660892162	-0.029525853	0.055038031	0.163784439	0.133230329	0.114426397	0.087562726	0.000846169	1.21E-05	0.972349599	0.956901174	Bacteria.Firmicutes.Clostridia.Clostridiales.Ruminococcaceae.Ruminiclostridium.5	TC2N
294180	ENSG00000165929	rs10140190	0.008518931	0.000739135	0.538119122	0.217608818	0.804563539	-0.961810023	-0.055309935	0.090775919	0.296669767	0.271702424	0.089369562	0.072924347	0.126760416	0.012489362	0.837364808	0.890273479	Bacteria.Firmicutes.Clostridia.Clostridiales.Lachnospiraceae..Eubacterium..rectale.group	TC2N
294181	ENSG00000165929	rs10140190	0.005632104	0.002566829	0.412794223	0.310974839	0.848031501	-0.905981415	-0.06075684	0.064038925	0.296289997	0.289009197	0.073716078	0.062720777	0.14300799	0.030723977	0.999785669	0.999420701	Bacteria.Firmicutes.Clostridia.Clostridiales.Ruminococcaceae.Faecalibacterium	TC2N
294182	ENSG00000165929	rs10140190	0.001404284	0.001487643	0.62202909	0.757710828	0.67456658	-0.596641508	-0.037442601	-0.020654817	0.202289217	0.179935477	0.075594854	0.066677629	0.009817944	0.002913789	0.99514452	0.969189617	Bacteria.Firmicutes.Clostridia.Clostridiales.Ruminococcaceae.Subdoligranulum	TC2N
294183	ENSG00000165929	rs10140190	0.000250232	5.32E-06	0.922071927	0.59340678	0.631100254	-0.656602922	0.007068508	-0.029788596	0.162988088	0.132524974	0.071981485	0.055522424	0.001047086	1.24E-05	0.997501135	0.99835739	Bacteria.Firmicutes.Clostridia.Clostridiales.Ruminococcaceae.Ruminococcaceae.UCG.002	TC2N
294184	ENSG00000165929	rs10140190	0.099888528	0.009009178	0.710329461	0.980376066	0.529171482	-0.625030219	-0.0561121	0.002755352	0.317091255	0.232242965	0.150426816	0.111594101	0.187481802	0.017581821	0.998330087	0.999834196	Bacteria.Actinobacteria.Coriobacteriia.Coriobacteriales.Coriobacteriaceae.Collinsella	TC2N
294185	ENSG00000165929	rs10140190	0.001151529	2.16E-05	0.465918142	0.111157561	0.751973052	-0.911392603	0.066690056	-0.122262061	0.221240606	0.199223195	0.090934048	0.07572046	0.017379652	0.000338974	0.769249698	0.780085543	Bacteria.Firmicutes.Erysipelotrichia.Erysipelotrichales.Erysipelotrichaceae.Faecalitalea	TC2N
294186	ENSG00000165929	rs10140190	0.000295937	7.66E-06	0.550982456	0.367309697	0.669700848	-0.70694866	0.058092005	-0.067552413	0.175238329	0.145547656	0.096922811	0.074416915	0.002214038	2.75E-05	0.943565085	0.909411107	Bacteria.Firmicutes.Clostridia.Clostridiales.Lachnospiraceae..Eubacterium..eligens.group	TC2N
294187	ENSG00000165929	rs10140190	0.001487075	3.26E-05	0.731314764	0.387751303	0.680643912	-0.742042733	-0.033759482	0.062764262	0.205261246	0.166356749	0.09790034	0.072188351	0.01039818	0.000147401	0.993501001	0.889987813	Bacteria.Firmicutes.Erysipelotrichia.Erysipelotrichales	TC2N
294188	ENSG00000165929	rs10140190	0.005874404	0.002100242	0.754345924	0.675768963	0.688788896	-0.723905188	0.027857552	-0.032569078	0.241925888	0.226072783	0.088656525	0.077524939	0.080814821	0.015046947	0.998986731	0.998377846	Bacteria.Firmicutes.Clostridia.Clostridiales.Family.XI.Anaerococcus	TC2N
294189	ENSG00000165929	rs10140190	0.070593773	0.022205926	0.554896134	0.470413348	0.907180935	-0.914541517	-0.055074239	0.052027492	0.49362431	0.390490592	0.092800612	0.071664477	0.765987188	0.243095204	0.998947111	0.981145089	Bacteria.Bacteroidetes	TC2N
294190	ENSG00000165929	rs10140190	2.92E-05	2.13E-07	0.043067736	0.006859494	0.749799675	-0.769729183	0.136816199	-0.148743064	0.166968	0.132939743	0.066324651	0.05328915	0.000291467	1.32E-06	0.413022653	0.647534919	Bacteria.Firmicutes.Negativicutes.Selenomonadales.Acidaminococcaceae.Phascolarctobacterium	TC2N
294191	ENSG00000165929	rs10140190	0.000245313	1.05E-05	0.875072896	0.723913229	0.636122807	-0.665490612	0.009626261	-0.019744053	0.164033504	0.139454039	0.060991451	0.055657355	0.001121312	3.15E-05	0.99994518	0.999865593	Bacteria.Bacteroidetes.Bacteroidia.Bacteroidales.Prevotellaceae	TC2N
294192	ENSG00000165929	rs10140190	0.019839332	0.003167593	0.716459885	0.882633628	0.572669668	-0.635694932	-0.04716939	0.01461175	0.239870117	0.207520694	0.129317727	0.098592132	0.082070967	0.007930181	0.999274386	0.999563655	Bacteria.Firmicutes.Clostridia.Clostridiales.Ruminococcaceae.Ruminococcaceae.UCG.013	TC2N
294193	ENSG00000165929	rs10140190	0.001285075	2.64E-05	0.654396852	0.112483116	0.773214192	-0.97849707	0.049710489	-0.141888777	0.229886178	0.216533196	0.110540283	0.088207823	0.017410038	0.000262557	0.998768023	0.918960091	Bacteria.Firmicutes.Clostridia.Clostridiales.Ruminococcaceae.Ruminococcaceae.NK4A214.group	TC2N
294194	ENSG00000165929	rs10140190	0.000578393	0.000168529	0.956998978	0.34313903	0.606665847	-0.571395179	-0.003368916	0.046441312	0.167744952	0.14322499	0.0622431	0.048637402	0.002604696	0.000298786	0.99894297	0.998882343	Bacteria.Verrucomicrobia.Verrucomicrobiae.Verrucomicrobiales.Verrucomicrobiaceae.Akkermansia	TC2N
294195	ENSG00000165929	rs10140190	0.048035602	0.065752904	0.574087798	0.589764222	0.857888016	-0.882581966	-0.052089415	0.049971029	0.425857703	0.471669989	0.09221743	0.092227389	0.551556252	0.323387627	0.956359196	0.939156644	Bacteria.Firmicutes.Clostridia.Clostridiales.Ruminococcaceae	TC2N
294196	ENSG00000165929	rs10140190	0.000374067	0.000282225	0.394063982	0.385453144	0.723554009	-0.768034151	0.063253811	-0.070002739	0.19291385	0.200220165	0.073732794	0.080122765	0.005335038	0.00192084	0.998201428	0.99782309	Bacteria.Firmicutes.Bacilli.Bacillales.Staphylococcaceae.Staphylococcus	TC2N
294197	ENSG00000165929	rs10140190	0.000111821	2.07E-06	0.168120013	0.104081007	0.683976221	-0.690682554	0.097426888	-0.094803938	0.166437709	0.132695582	0.069911288	0.057522481	0.000683828	7.46E-06	0.563808894	0.880200813	Bacteria.Firmicutes.Negativicutes.Selenomonadales.Acidaminococcaceae	TC2N
294198	ENSG00000165929	rs10140190	0.002101954	0.004405374	0.444052439	0.815114369	0.760431209	-0.662470386	0.077523744	-0.020771423	0.237499859	0.224639025	0.100681339	0.088475764	0.041874963	0.018551786	0.996483139	0.894636408	Bacteria.Bacteroidetes.Bacteroidia.Bacteroidales.Porphyromonadaceae.Butyricimonas	TC2N
294199	ENSG00000165929	rs10140190	0.018595083	0.005972547	0.644529812	0.523990595	0.549340986	-0.553475903	-0.058934393	0.060135907	0.227635186	0.194805667	0.127150355	0.093872077	0.06683977	0.009571983	0.999550585	0.967271256	Bacteria.Firmicutes.Clostridia.Clostridiales.Lachnospiraceae.Lachnospiraceae.ND3007.group	TC2N
294200	ENSG00000165929	rs10140190	0.000773802	1.36E-05	0.480409178	0.745847123	0.599835268	-0.660917177	0.054064123	0.024202369	0.170141561	0.140561436	0.076182166	0.074358908	0.003519744	3.81E-05	0.656823065	0.921307549	Bacteria.Firmicutes.Bacilli.Lactobacillales.Streptococcaceae.Streptococcus	TC2N
294201	ENSG00000165929	rs10140190	0.005498114	0.004778242	0.998382238	0.685269752	0.648616791	-0.751936095	0.000162169	-0.036010559	0.225939523	0.257469359	0.07967985	0.088461618	0.045259246	0.014694405	0.999679711	0.996426659	Bacteria.Firmicutes.Negativicutes.Selenomonadales.Veillonellaceae.Megasphaera	TC2N
294202	ENSG00000165929	rs10140190	0.000297766	5.72E-06	0.062414464	0.010613476	0.596389256	-0.624131909	-0.113154803	0.128895086	0.156131061	0.126461505	0.059698428	0.049008724	0.001168472	1.44E-05	0.937508231	0.599798634	Bacteria.Firmicutes.Negativicutes.Selenomonadales.Veillonellaceae.Dialister	TC2N
294203	ENSG00000165929	rs10140190	0.001018003	0.008442375	0.467130832	0.931370293	0.71708055	-0.597660939	0.056196266	0.006799818	0.208548653	0.220107411	0.076835052	0.078655908	0.016888507	0.02103305	0.996423631	0.977549557	Bacteria.Bacteroidetes.Bacteroidia.Bacteroidales.Prevotellaceae.Prevotella.7	TC2N
294204	ENSG00000165929	rs10140190	0.00668076	0.00974253	0.66621596	0.521968247	0.716033996	-0.552487646	0.042997777	0.052998697	0.255652713	0.207534567	0.099235251	0.082328057	0.052900809	0.020591591	0.999469974	0.986131077	Bacteria.Bacteroidetes.Bacteroidia.Bacteroidales.Porphyromonadaceae.Barnesiella	TC2N
294205	ENSG00000165929	rs10140190	0.004258986	0.000213917	0.753239869	0.582750099	0.680172892	-0.715256818	0.028899647	-0.042150146	0.229720485	0.182516305	0.091546661	0.076346239	0.029464921	0.00134966	0.963485106	0.974383187	Bacteria.Firmicutes.Bacilli.Lactobacillales.Carnobacteriaceae.Granulicatella	TC2N
294206	ENSG00000165929	rs10140190	0.001407945	3.29E-05	0.738505638	0.393600456	0.679812306	-0.740656358	-0.032510034	0.06191888	0.203914134	0.166162482	0.096974769	0.072105619	0.008913304	0.000120815	0.999513786	0.920502859	Bacteria.Firmicutes.Erysipelotrichia.Erysipelotrichales.Erysipelotrichaceae	TC2N
294207	ENSG00000165929	rs10140190	0.001530783	9.83E-05	0.40909412	0.780662057	0.585503307	-0.643087008	-0.076407608	0.022204125	0.177075343	0.155075175	0.091971095	0.079415112	0.00576134	0.000203224	0.813173669	0.995752162	Bacteria.Firmicutes.Clostridia.Clostridiales.Peptostreptococcaceae.Intestinibacter	TC2N
294208	ENSG00000165929	rs10140190	0.280069728	0.250686623	0.8605654	0.796998776	0.754630061	-0.832766955	-0.02449671	0.035366556	0.692892041	0.718605006	0.13891606	0.136933985	0.790373724	0.521790711	0.887512431	0.862835662	Bacteria.Firmicutes.Clostridia.Clostridiales.Lachnospiraceae	TC2N
294209	ENSG00000165929	rs10140190	0.002136795	0.0003779	0.803139228	0.661790531	0.663872403	-0.61468314	0.019373468	0.02719028	0.207698076	0.16402255	0.077403545	0.061877241	0.01224123	0.001070618	0.962147432	0.997412515	Bacteria.Proteobacteria.Gammaproteobacteria.Enterobacteriales.Enterobacteriaceae.Citrobacter	TC2N
294210	ENSG00000165929	rs10140190	0.000134349	8.51E-06	0.251847018	0.299824863	0.700170831	-0.702300193	0.100671355	-0.069834278	0.172624675	0.145440999	0.087085638	0.066825604	0.001042795	2.13E-05	0.999417824	0.997023453	Bacteria.Firmicutes.Clostridia.Clostridiales.Christensenellaceae.Christensenellaceae.R.7.group	TC2N
294211	ENSG00000165929	rs10140190	0.000268583	2.52E-05	0.396025181	0.495430129	0.699481019	-0.688888437	0.082552619	-0.050573423	0.18164366	0.152014691	0.096631082	0.073776114	0.002515714	0.000105464	0.911591624	0.885202378	Bacteria.Firmicutes.Clostridia.Clostridiales.Ruminococcaceae.Ruminococcaceae.UCG.005	TC2N
294212	ENSG00000165929	rs10140190	0.000616386	2.61E-05	0.236715014	0.629127504	0.600384067	-0.646826322	-0.106156931	0.035080285	0.166921859	0.143026089	0.088901603	0.072297782	0.002632916	4.55E-05	0.61738068	0.887050032	Bacteria.Firmicutes.Clostridia.Clostridiales.Peptostreptococcaceae	TC2N
294213	ENSG00000165929	rs10140190	0.005017776	0.001366654	0.869665876	0.805452142	0.607550816	-0.615504621	0.013581246	-0.01718994	0.209268467	0.184090024	0.082449249	0.069513536	0.029841054	0.003174049	0.97279888	0.931534808	Bacteria.Proteobacteria.Betaproteobacteria	TC2N
294214	ENSG00000165929	rs10140190	0.000300978	5.64E-06	0.781067897	0.378360707	0.619545962	-0.649427678	-0.021919507	0.055652017	0.162330862	0.131482101	0.078546376	0.062749915	0.001357127	1.66E-05	0.744441666	0.921979607	Bacteria.Firmicutes.Negativicutes.Selenomonadales.Veillonellaceae.Veillonella	TC2N
294215	ENSG00000165929	rs10140190	0.002628351	9.67E-05	0.236837371	0.146158638	0.544836272	-0.579172117	-0.105306138	0.09750393	0.174248315	0.139506634	0.088212368	0.06630342	0.007174711	0.000141417	0.583882563	0.939271375	Bacteria.Actinobacteria.Actinobacteria.Bifidobacteriales.Bifidobacteriaceae	TC2N
294216	ENSG00000165929	rs10140190	0.000294356	6.13E-07	0.306708247	0.032306759	0.704373564	-0.834408199	-0.071176089	0.127380291	0.184233184	0.151156354	0.069094121	0.058249659	0.00348459	1.14E-05	0.843840727	0.603959398	Bacteria.Firmicutes.Negativicutes.Selenomonadales.Veillonellaceae	TC2N
294217	ENSG00000165929	rs10140190	0.00539269	0.000201504	0.848685451	0.817514192	0.661571155	-0.67297686	0.029222004	-0.023726644	0.229900033	0.170952496	0.152558197	0.102417453	0.024467567	0.000794689	0.891290034	0.994506574	Bacteria.Firmicutes.Clostridia.Clostridiales.Family.XIII	TC2N
294218	ENSG00000165929	rs10140190	0.00014974	1.03E-05	0.100861017	0.098395479	0.871000191	-0.827002957	0.183073474	-0.133839877	0.216437261	0.173149028	0.110022493	0.079838768	0.003389993	0.000180982	0.940017368	0.81944947	Bacteria.Firmicutes.Clostridia.Clostridiales.Ruminococcaceae.Ruminiclostridium.6	TC2N
294219	ENSG00000165929	rs10140190	0.000205983	6.41E-05	0.649843086	0.622458879	0.651737719	-0.602017093	0.031960429	0.032165458	0.165832245	0.141008584	0.070079247	0.065020911	0.001510437	0.000168343	0.999550314	0.996901429	Bacteria.Proteobacteria.Gammaproteobacteria.Pseudomonadales	TC2N
294220	ENSG00000165929	rs10140190	0.000552215	0.000140727	0.965809813	0.359373685	0.60901716	-0.576298804	-0.002679332	0.044772784	0.167728352	0.142561397	0.06227076	0.04850834	0.002486486	0.000259689	0.998409995	0.996467843	Bacteria.Verrucomicrobia	TC2N
294221	ENSG00000165929	rs10140190	0.002625219	9.66E-05	0.23750676	0.14624992	0.544925885	-0.579223209	-0.105161088	0.097482537	0.174254501	0.139507993	0.088218031	0.066304117	0.007182216	0.000141233	0.585313061	0.938940281	Bacteria.Actinobacteria.Actinobacteria.Bifidobacteriales.Bifidobacteriaceae.Bifidobacterium	TC2N
294222	ENSG00000165929	rs10140190	0.000126544	5.75E-08	0.655525033	0.01854496	0.697011469	-0.841542743	0.056207866	-0.214390386	0.17110855	0.137515126	0.125426811	0.088799326	0.001199434	5.30E-07	0.824329231	0.605561419	Bacteria.Firmicutes.Clostridia.Clostridiales.Ruminococcaceae.Butyricicoccus	TC2N
294223	ENSG00000165929	rs10140190	0.001244057	0.000318641	0.987538267	0.620427749	0.625098482	-0.596485196	-0.001130005	-0.029016526	0.185271379	0.156997288	0.072074059	0.058314273	0.007151303	0.000898948	0.952425035	0.933192521	Bacteria.Proteobacteria.Betaproteobacteria.Burkholderiales.Alcaligenaceae	TC2N
294224	ENSG00000165929	rs10140190	0.001701274	1.76E-05	0.970745384	0.517467588	0.622173697	-0.703172135	-0.003341035	-0.044933524	0.190158313	0.151858227	0.090757409	0.069048916	0.011566142	9.60E-05	0.970597898	0.957185143	Bacteria.Firmicutes.Clostridia.Clostridiales.Ruminococcaceae.Ruminococcaceae.UCG.003	TC2N
294225	ENSG00000165929	rs10140190	0.070596795	0.022204191	0.55489885	0.470386072	0.907183626	-0.914561444	-0.055075315	0.0520316	0.493631208	0.390493821	0.092803064	0.071665714	0.764793347	0.242878945	0.998912436	0.981117471	Bacteria.Bacteroidetes.Bacteroidia.Bacteroidales	TC2N
294226	ENSG00000165929	rs10140190	0.342831147	0.391269645	0.477735411	0.333839654	0.366908344	-0.312461271	0.098812397	-0.118112557	0.384011762	0.362069402	0.138389778	0.121322755	0.576641648	0.354347073	0.996108676	0.981254764	Bacteria.Firmicutes.Clostridia.Clostridiales.Lachnospiraceae..Ruminococcus..gnavus.group	TC2N
294227	ENSG00000165929	rs10140190	0.002117772	5.11E-05	0.703729235	0.257223584	0.720184768	-0.820828353	0.044053388	-0.098557031	0.225105755	0.189385504	0.115339627	0.086236828	0.016564541	0.000289408	0.995559908	0.992258538	Bacteria.Firmicutes.Clostridia.Clostridiales.Ruminococcaceae.Ruminiclostridium.9	TC2N
294228	ENSG00000165929	rs10140190	0.000421585	2.15E-05	0.657974569	0.828237021	0.656253116	-0.663133605	0.031429219	-0.013179279	0.176690569	0.144937436	0.07067136	0.0605038	0.001918944	4.14E-05	0.826658534	0.87724048	Bacteria.Fusobacteria.Fusobacteriia.Fusobacteriales	TC2N
294229	ENSG00000165929	rs10140190	0.000338119	5.29E-05	0.258902076	0.214946723	0.761755912	-0.808662902	0.095232577	-0.101695341	0.201450003	0.187012689	0.083625167	0.081218793	0.007758696	0.000529447	0.999028109	0.997798285	Bacteria.Actinobacteria.Actinobacteria.Micrococcales.Micrococcaceae	TC2N
294230	ENSG00000165929	rs10140190	0.000253598	6.33E-06	0.988743095	0.754604788	0.633409948	-0.657952595	-0.001037297	0.018408281	0.163753855	0.134048455	0.073242699	0.058648168	0.001092653	1.60E-05	0.978475352	0.961745829	Bacteria.Proteobacteria.Deltaproteobacteria.Desulfovibrionales.Desulfovibrionaceae	TC2N
294231	ENSG00000165929	rs10140190	0.22241773	0.272628112	0.657212259	0.720987764	0.976767675	-0.93668298	-0.062708132	0.050616071	0.792999773	0.846707977	0.14066933	0.14112209	0.987348183	0.658203091	0.996576058	0.863613311	Bacteria.Firmicutes.Clostridia.Clostridiales	TC2N
294232	ENSG00000165929	rs10140190	0.000201104	0.000104745	0.379743881	0.845906337	0.665589668	-0.598869016	-0.062567382	-0.010953503	0.169050629	0.145058562	0.070753488	0.056140178	0.001683914	0.0002508	0.908249654	0.932683534	Bacteria.Firmicutes.Clostridia.Clostridiales.Lachnospiraceae.Roseburia	TC2N
294233	ENSG00000165929	rs10140190	0.205131468	0.007889482	0.157236438	0.479748706	0.332275965	-0.500742665	-0.23577598	0.081169852	0.259651793	0.182737487	0.164798633	0.114204491	0.197104721	0.010837879	0.762581743	0.994989321	Bacteria.Actinobacteria.Coriobacteriia.Coriobacteriales	TC2N
294234	ENSG00000165929	rs10140190	0.001983199	5.39E-05	0.872531451	0.368799832	0.655941057	-0.769769418	0.013046629	-0.061335938	0.203634324	0.178226287	0.081000485	0.067780587	0.021807853	0.000465621	0.997152221	0.990360691	Bacteria.Firmicutes.Clostridia.Clostridiales.Family.XI	TC2N
294235	ENSG00000165929	rs10140190	0.017982507	0.000575955	0.983516064	0.361319649	0.648446524	-0.828833328	-0.001620579	0.06059511	0.267230414	0.229091799	0.078139874	0.065918998	0.08674531	0.003791248	0.928033661	0.995251343	Bacteria.Proteobacteria.Gammaproteobacteria	TC2N
294236	ENSG00000165929	rs10140190	0.000238054	5.18E-06	0.938296592	0.641475978	0.639373305	-0.667129013	-0.006538947	-0.032278629	0.164490735	0.13444703	0.084149246	0.069002431	0.001196043	1.15E-05	0.998239218	0.990525521	Bacteria.Firmicutes.Clostridia.Clostridiales.Ruminococcaceae.Flavonifractor	TC2N
294237	ENSG00000165929	rs10140190	0.000415935	9.39E-05	0.688913734	0.602450288	0.648946659	-0.604696799	-0.029382166	-0.031647621	0.174529281	0.145355498	0.073072792	0.060465687	0.002332437	0.000194843	0.997466038	0.994193156	Bacteria.Bacteroidetes.Bacteroidia.Bacteroidales.Rikenellaceae	TC2N
294238	ENSG00000165929	rs10140190	0.004033623	0.000725985	0.662302439	0.946860035	0.713365406	-0.658935743	0.044509124	-0.005405683	0.239397301	0.185846995	0.101453891	0.080797058	0.037999028	0.003727999	0.99946547	0.97213975	Bacteria.Firmicutes.Erysipelotrichia.Erysipelotrichales.Erysipelotrichaceae..Clostridium..innocuum.group	TC2N
294239	ENSG00000165929	rs10140190	0.000137198	7.83E-06	0.171670029	0.206544467	0.771922262	-0.748525335	0.098864541	-0.067900727	0.190603085	0.154302736	0.07154383	0.05322758	0.001516823	5.08E-05	0.805349135	0.716569053	Bacteria.Firmicutes.Clostridia.Clostridiales.Lachnospiraceae.Tyzzerella	TC2N
294240	ENSG00000165929	rs10140190	0.010748668	0.000655703	0.96773455	0.812597732	0.62318958	-0.678488137	-0.003758324	-0.017801036	0.237380505	0.189654537	0.092561501	0.074785846	0.053779052	0.002432071	0.999814869	0.943934285	Bacteria.Actinobacteria.Actinobacteria.Corynebacteriales.Corynebacteriaceae	TC2N
294241	ENSG00000165929	rs10140190	0.000225732	4.86E-05	0.306407998	0.57180123	0.719002088	-0.684575222	0.076739321	-0.035746027	0.184224813	0.157450971	0.074448027	0.062906713	0.002185888	0.000198693	0.999305535	0.990226145	Bacteria.Proteobacteria.Gammaproteobacteria.Pseudomonadales.Pseudomonadaceae.Pseudomonas	TC2N
294242	ENSG00000165929	rs10140190	0.001220945	0.004606301	0.491814071	0.884387936	0.709667892	-0.627980524	0.060061895	-0.010952363	0.209959647	0.21408017	0.086885054	0.075030259	0.02098042	0.016136598	0.984987993	0.979204363	Bacteria.Proteobacteria.Deltaproteobacteria.Desulfovibrionales.Desulfovibrionaceae.Desulfovibrio	TC2N
294243	ENSG00000165929	rs10140190	0.003833439	0.001262419	0.898889394	0.61223399	0.609613719	-0.584552712	0.010263773	-0.033375302	0.203371954	0.173497775	0.080465794	0.065530493	0.019595715	0.003003305	0.990377206	0.926262776	Bacteria.Proteobacteria.Betaproteobacteria.Burkholderiales	TC2N
294244	ENSG00000165929	rs10140190	0.041500965	0.010752342	0.233353385	0.142698861	0.446344356	-0.467735153	-0.097306659	0.094169196	0.214684758	0.178174761	0.080900547	0.063477278	0.071063628	0.011318366	0.995652601	0.976854668	Bacteria.Firmicutes.Clostridia.Clostridiales.Clostridiaceae.1	TC2N
294245	ENSG00000165929	rs10140190	9.42E-05	1.90E-06	0.904236107	0.208267872	0.673074244	-0.693411649	-0.008283797	0.067641553	0.16182949	0.132677065	0.068588615	0.053228366	0.000495824	5.34E-06	0.906019525	0.879046776	Bacteria.Proteobacteria.Gammaproteobacteria.Pasteurellales.Pasteurellaceae.Haemophilus	TC2N
294246	ENSG00000165929	rs10140190	0.000415566	9.38E-05	0.688768263	0.602577103	0.648895207	-0.604677758	-0.029407202	-0.031641672	0.174502698	0.145342508	0.07309894	0.060475499	0.002330301	0.000196668	0.997528932	0.993985312	Bacteria.Bacteroidetes.Bacteroidia.Bacteroidales.Rikenellaceae.Alistipes	TC2N
294247	ENSG00000165929	rs10140190	0.000414251	2.13E-05	0.647777556	0.810242729	0.657499901	-0.664436088	0.032440841	-0.014591392	0.1767706	0.14512174	0.070684819	0.060525833	0.001900497	4.22E-05	0.810766432	0.8806471	Bacteria.Fusobacteria.Fusobacteriia.Fusobacteriales.Fusobacteriaceae.Fusobacterium	TC2N
294248	ENSG00000165929	rs10140190	0.00136738	1.95E-05	0.680407165	0.672295778	0.592663888	-0.636519275	-0.027731478	-0.021337941	0.177267789	0.138287953	0.067026618	0.05021941	0.005133789	4.46E-05	0.769527512	0.873797844	Bacteria.Proteobacteria.Betaproteobacteria.Burkholderiales.Alcaligenaceae.Sutterella	TC2N
294249	ENSG00000165929	rs10140190	0.11626107	0.018456358	0.578192612	0.821875013	0.492082304	-0.615844694	-0.087737121	0.026542674	0.309181269	0.254878629	0.157011239	0.117428802	0.282846438	0.039542372	0.991469889	0.998920199	Bacteria.Firmicutes.Clostridia.Clostridiales.Lachnospiraceae..Eubacterium..ventriosum.group	TC2N
294250	ENSG00000165929	rs10140190	0.006108003	0.000212233	0.609100687	0.907859995	0.572289479	-0.645514304	-0.045924222	0.007687017	0.201999708	0.164620955	0.089379741	0.066162783	0.0307858	0.000795473	0.978005773	0.999911927	Bacteria.Firmicutes.Clostridia.Clostridiales.Ruminococcaceae.Ruminococcus.1	TC2N
294251	ENSG00000165929	rs10140190	0.000100625	1.97E-06	0.83933832	0.198990851	0.672556673	-0.69505717	-0.014090705	0.069220735	0.16245005	0.133227901	0.069227782	0.05335109	0.000537754	5.41E-06	0.879081444	0.833189375	Bacteria.Proteobacteria.Gammaproteobacteria.Pasteurellales.Pasteurellaceae	TC2N
294252	ENSG00000165929	rs10140190	0.000100656	8.12E-06	0.177609975	0.679829709	0.669248689	-0.639598863	-0.118138694	0.027942897	0.161654513	0.132115135	0.086694804	0.0674085	0.000745537	1.98E-05	0.763279341	0.990284918	Bacteria.Firmicutes.Clostridia.Clostridiales.Lachnospiraceae..Eubacterium..hallii.group	TC2N
294253	ENSG00000165929	rs10140190	0.000271605	2.25E-05	0.486936761	0.970803848	0.634708831	-0.628979435	-0.06508821	-0.002712645	0.164967362	0.137817841	0.093100881	0.07383516	0.00129707	4.57E-05	0.997048205	0.999513539	Bacteria.Firmicutes.Clostridia.Clostridiales.Lachnospiraceae.Dorea	TC2N
294254	ENSG00000165929	rs10140190	0.000870964	0.000226131	0.629067636	0.927612377	0.690136115	-0.621509592	0.046734121	0.006397865	0.197853985	0.159266454	0.096298605	0.070154431	0.010298263	0.001334105	0.908170091	0.944364941	Bacteria.Firmicutes.Clostridia.Clostridiales.Lachnospiraceae..Eubacterium..xylanophilum.group	TC2N
294255	ENSG00000165929	rs10140190	0.000138501	9.21E-06	0.259293062	0.331404257	0.695443954	-0.694942366	0.101020301	-0.066849571	0.171836424	0.144562302	0.08878101	0.068318988	0.001064952	2.31E-05	0.999989953	0.995249858	Bacteria.Firmicutes.Clostridia.Clostridiales.Christensenellaceae	TC2N
294256	ENSG00000165929	rs10140190	0.090221254	0.026797725	0.205087163	0.115808719	0.400222055	-0.429100104	-0.115248592	0.109894725	0.232763089	0.18944323	0.090050272	0.068960974	0.116450643	0.020692986	0.99830237	0.993631935	Bacteria.Firmicutes.Clostridia.Clostridiales.Clostridiaceae.1.Clostridium.sensu.stricto.1	TC2N
294257	ENSG00000165929	rs10140190	0.00022768	1.68E-05	0.182808766	0.022248412	0.917328733	-1.178228667	-0.127043894	0.230665289	0.235195076	0.25370581	0.094364605	0.098521963	0.00861277	0.000346682	0.995261573	0.911769308	Bacteria.Firmicutes.Clostridia.Clostridiales.Lachnospiraceae.Lachnospiraceae.UCG.008	TC2N
294258	ENSG00000165929	rs10140190	0.000406096	1.21E-05	0.266051523	0.331839721	0.612039166	-0.650215037	-0.078191798	0.059607926	0.164279803	0.137366971	0.069707859	0.060973447	0.001533516	2.57E-05	0.934169653	0.990835033	Bacteria.Bacteroidetes.Bacteroidia.Bacteroidales.Porphyromonadaceae.Parabacteroides	TC2N
294259	ENSG00000165929	rs10140190	0.002817159	0.000114337	0.960835166	0.650258288	0.638344262	-0.706335661	-0.004482882	-0.031313362	0.205700627	0.172149352	0.090944735	0.068747915	0.014535814	0.000365591	0.948662591	0.932490779	Bacteria.Firmicutes.Clostridia.Clostridiales.Ruminococcaceae.Ruminococcus.2	TC2N
294260	ENSG00000165929	rs10140190	0.001669879	3.99E-05	0.861711608	0.56475631	0.650280289	-0.706384134	0.013855164	-0.034179303	0.198377181	0.160416877	0.079228024	0.05906145	0.012917664	0.000244658	0.93812823	0.926870238	Bacteria.Firmicutes.Clostridia.Clostridiales.Lachnospiraceae.Lachnospiraceae.UCG.010	TC2N
294261	ENSG00000165929	rs10140190	0.000132107	2.17E-06	0.563156945	0.190797988	0.670059243	-0.721565514	0.053956049	-0.099841928	0.165000692	0.138977377	0.092852681	0.075534809	0.000838467	6.07E-06	0.826781148	0.980985352	Bacteria.Firmicutes.Clostridia.Clostridiales.Ruminococcaceaencultured	TC2N
294262	ENSG00000165929	rs10140190	0.000257302	6.32E-06	0.894592593	0.680298762	0.635093909	-0.659676967	-0.009780307	0.024295869	0.164373844	0.134395222	0.073532307	0.058701692	0.001286304	1.65E-05	0.938686629	0.953661219	Bacteria.Proteobacteria.Deltaproteobacteria	TC2N
294263	ENSG00000165929	rs10140190	0.003089483	4.18E-05	0.994174628	0.575309479	0.626836612	-0.676245045	0.000630312	-0.035226686	0.204059941	0.154024348	0.086004811	0.062564178	0.011212708	0.000146701	0.999372072	0.998994847	Bacteria.Firmicutes.Erysipelotrichia.Erysipelotrichales.Erysipelotrichaceae.Erysipelatoclostridium	TC2N
294264	ENSG00000165929	rs10140190	0.002640165	0.000138806	0.703780188	0.52728848	0.692980902	-0.723489209	0.041630774	-0.054173238	0.221735159	0.17879458	0.10901649	0.085242735	0.014963195	0.000430078	0.820126682	0.984611135	Bacteria.Bacteroidetes.Bacteroidia.Bacteroidales.Porphyromonadaceae.Odoribacter	TC2N
294265	ENSG00000165929	rs10140190	0.002099155	0.000748487	0.848071429	0.645897911	0.66567556	-0.728063866	0.014005359	-0.03210919	0.207876695	0.205901391	0.072818033	0.069563148	0.017978152	0.002819016	0.999614985	0.99936283	Bacteria.Firmicutes.Clostridia.Clostridiales.Lachnospiraceae.Tyzzerella.4	TC2N
294266	ENSG00000165929	rs10140190	0.000298671	7.38E-06	0.905326085	0.756822991	0.630790134	-0.652516329	-0.008785952	0.018467257	0.165176559	0.134066448	0.073588036	0.059390902	0.001258642	1.62E-05	0.998880039	0.986376963	Bacteria.Proteobacteria.Deltaproteobacteria.Desulfovibrionales.Desulfovibrionaceae.Bilophila	TC2N
294267	ENSG00000165929	rs10140190	0.001553011	1.89E-05	0.920117029	0.335774139	0.641553802	-0.759833251	-0.006721273	0.054207666	0.194304068	0.164774392	0.066764904	0.055905883	0.012841927	0.000126217	0.997400574	0.965530807	Bacteria.Proteobacteria.Gammaproteobacteria.Enterobacteriales.Enterobacteriaceae	TC2N
294268	ENSG00000165929	rs10140190	0.00031976	8.20E-06	0.891136569	0.585754567	0.637655925	-0.643724488	-0.010818362	0.03340914	0.167880435	0.133040759	0.078738904	0.061000463	0.001854948	2.40E-05	0.856587193	0.906418779	Bacteria.Firmicutes.Clostridia.Clostridiales.Lachnospiraceae.Lachnospira	TC2N
294269	ENSG00000165929	rs10140190	0.03022798	0.012184682	0.519129572	0.485604587	0.859235672	-0.857832732	-0.050365313	0.044591474	0.387944585	0.332783217	0.077704959	0.06358743	0.521796825	0.163978023	0.99911693	0.98634337	Bacteria.Bacteroidetes.Bacteroidia.Bacteroidales.Bacteroidaceae.Bacteroides	TC2N
294270	ENSG00000165929	rs10140190	0.000223547	1.49E-05	0.262299915	0.186514984	0.745747794	-0.784938272	-0.124127866	0.130594992	0.190935767	0.167833575	0.109785793	0.097835645	0.003630943	0.000105966	0.925664213	0.949592213	Bacteria.Actinobacteria	TC2N
294271	ENSG00000165929	rs10140190	8.94E-05	3.18E-06	0.126538747	0.132229701	0.686758069	-0.702517593	-0.140182327	0.109781867	0.164522954	0.137981129	0.09058972	0.072024616	0.000700721	1.23E-05	0.880633528	0.800912575	Bacteria.Firmicutes.Clostridia.Clostridiales.Lachnospiraceaencultured	TC2N
294272	ENSG00000165929	rs10140190	0.396903159	0.111015145	0.928249489	0.614970297	0.579222242	-0.933358712	0.014546922	0.068905562	0.679270969	0.577821394	0.160931532	0.136342025	0.710042812	0.431904104	0.934387102	0.99665811	Bacteria.Proteobacteria	TC2N
294273	ENSG00000165934	rs61976605	0.089966701	0.236447246	0.390203433	0.422114382	0.218786858	-0.256767485	-0.059453791	-0.113638906	0.127140223	0.214906982	0.06873729	0.140679076	0.10214774	0.076354148	0.569119968	0.910444892	Bacteria.Firmicutes.Bacilli.Lactobacillales	CPSF2
294274	ENSG00000165934	rs61976605	0.729382049	0.538289315	0.93536722	0.931894403	0.136043517	-0.388503331	0.005712202	0.009461226	0.391583429	0.628005786	0.070171238	0.110285694	0.907849349	0.6602015	0.998947111	0.995399427	Bacteria.Bacteroidetes	CPSF2
294275	ENSG00000165934	rs61976605	0.063427504	0.030006469	0.216753868	0.359122386	0.265129576	-0.442118254	-0.094141027	-0.092643216	0.140431283	0.199338376	0.075485565	0.100319957	0.081095451	0.018690065	0.586211228	0.892844497	Bacteria.Actinobacteria.Actinobacteria	CPSF2
294276	ENSG00000165934	rs61976605	0.23541299	0.114751447	0.714188086	0.5453091	0.222984379	-0.47953737	0.033266082	-0.098643722	0.186215519	0.30002819	0.090442409	0.162257145	0.285375672	0.089435444	0.943730679	0.989640339	Bacteria.Firmicutes.Clostridia.Clostridiales.Family.XIII.Family.XIII.AD3011.group	CPSF2
294277	ENSG00000165934	rs61976605	0.774224768	0.550863353	0.027792727	0.011204458	0.035578141	-0.117832204	0.133894482	-0.262451991	0.123521458	0.196536593	0.059510374	0.1005718	0.344425052	0.162836537	0.997851323	0.88850145	Bacteria.Firmicutes.Clostridia.Clostridiales.Lachnospiraceae.Fusicatenibacter	CPSF2
294278	ENSG00000165934	rs61976605	0.172211492	0.091796304	0.925845962	0.95261899	0.171305047	-0.334869788	-0.004885776	-0.005423522	0.124124666	0.195727295	0.052294116	0.090930759	0.126034013	0.044963503	0.916204373	0.996759562	Bacteria.Bacteroidetes.Bacteroidia.Bacteroidales.Porphyromonadaceae	CPSF2
294279	ENSG00000165934	rs61976605	0.466040298	0.148767879	0.552681769	0.980803012	0.108094042	-0.335580104	0.039131411	0.002853261	0.147430266	0.229696547	0.065568567	0.118130131	0.356312931	0.098476641	0.998793879	0.998376616	Bacteria.Firmicutes.Clostridia.Clostridiales.Lachnospiraceae.Blautia	CPSF2
294280	ENSG00000165934	rs61976605	0.704959075	0.801196285	0.156585407	0.149003128	0.052520651	-0.068838785	-0.132778423	0.257528117	0.13811066	0.272288255	0.092659365	0.176375541	0.408299435	0.284981806	0.867267722	0.989731238	Bacteria.Actinobacteria.Coriobacteriia.Coriobacteriales.Coriobacteriaceae	CPSF2
294281	ENSG00000165934	rs61976605	0.096622938	0.151965617	0.368956737	0.675702013	0.203646334	-0.299315052	-0.060749507	-0.057761451	0.120825448	0.206511943	0.067154677	0.137460797	0.086328682	0.045350128	0.635820966	0.955303348	Bacteria.Firmicutes.Bacilli.Lactobacillales.Streptococcaceae	CPSF2
294282	ENSG00000165934	rs61976605	0.158878173	0.050166168	0.668261548	0.367545198	0.199279794	-0.44034585	-0.019399654	0.076013808	0.139848559	0.220716373	0.04506698	0.083779563	0.172206909	0.034849872	0.998302481	0.99762474	Bacteria.Proteobacteria.Gammaproteobacteria.Enterobacteriales.Enterobacteriaceae.Escherichia.Shigella	CPSF2
294283	ENSG00000165934	rs61976605	0.602098545	0.759240597	0.832267364	0.382950414	0.119977156	-0.103813188	-0.0226718	0.144111262	0.229004912	0.337328066	0.10662329	0.164073935	0.568098908	0.40638563	0.962407348	0.971506325	Bacteria.Firmicutes.Clostridia.Clostridiales.Ruminococcaceae.Anaerotruncus	CPSF2
294284	ENSG00000165934	rs61976605	0.873284305	0.464105737	0.238020413	0.029762943	0.025693583	0.232469032	-0.095657366	0.370699822	0.160475666	0.315689458	0.080334333	0.166880745	0.525331061	0.221203318	0.998330087	0.999834196	Bacteria.Actinobacteria.Coriobacteriia.Coriobacteriales.Coriobacteriaceae.Collinsella	CPSF2
294285	ENSG00000165934	rs61976605	0.097340647	0.014871498	0.427897081	0.139138497	0.190191592	-0.476880589	0.036227362	0.104171661	0.113090444	0.190670954	0.045413955	0.069583003	0.074213264	0.008702266	0.973523722	0.902666788	Bacteria.Proteobacteria.Betaproteobacteria.Burkholderiales.Alcaligenaceae.Parasutterella	CPSF2
294286	ENSG00000165934	rs61976605	0.074005833	0.058308389	0.152463561	0.628750409	0.2200885	-0.373147629	0.071103758	0.040009479	0.121234227	0.193659244	0.049118494	0.082365728	0.066282883	0.022841227	0.553060467	0.980281636	Bacteria.Firmicutes.Negativicutes.Selenomonadales.Acidaminococcaceae	CPSF2
294287	ENSG00000165934	rs61976605	0.277252555	0.084347518	0.821167835	0.864406496	0.146266571	-0.335351461	-0.016604507	-0.012100287	0.133508336	0.191365776	0.073165272	0.070582477	0.178346298	0.039497698	0.998173674	0.999631787	Bacteria.Firmicutes.Bacilli.Bacillales	CPSF2
294288	ENSG00000165934	rs61976605	0.926717383	0.892390633	0.310469091	0.161492862	0.016768944	-0.038135542	-0.081989936	0.185559546	0.181624249	0.280815832	0.080217742	0.1310497	0.562477521	0.315412355	0.998768023	0.921031988	Bacteria.Firmicutes.Clostridia.Clostridiales.Ruminococcaceae.Ruminococcaceae.NK4A214.group	CPSF2
294289	ENSG00000165934	rs61976605	0.167571099	0.430377889	0.339473725	0.079022707	0.157042632	-0.169315576	-0.054260479	0.184431678	0.112542647	0.213400371	0.056393566	0.103381783	0.108891257	0.104118464	0.999334555	0.964883497	Bacteria.Firmicutes.Erysipelotrichia.Erysipelotrichales.Erysipelotrichaceae.Erysipelotrichaceae.UCG.003	CPSF2
294290	ENSG00000165934	rs61976605	0.439894746	0.176012256	0.873897411	0.900586978	0.143050571	-0.31721202	-0.014010865	0.015408468	0.184090063	0.23191303	0.087937503	0.12287317	0.400933145	0.111688163	0.999274386	0.999563655	Bacteria.Firmicutes.Clostridia.Clostridiales.Ruminococcaceae.Ruminococcaceae.UCG.013	CPSF2
294291	ENSG00000165934	rs61976605	0.131846228	0.069748241	0.681976059	0.36875901	0.202093322	-0.531820397	-0.020081695	0.088229946	0.132453668	0.288486183	0.04879094	0.097492021	0.131967472	0.041200693	0.999507593	0.935584968	Bacteria.Firmicutes.Clostridia.Clostridiales.Lachnospiraceae.Lachnoclostridium	CPSF2
294292	ENSG00000165934	rs61976605	0.2314898	0.606162784	0.789619637	0.009449359	0.149643413	0.125405017	-0.012438912	0.237526992	0.123912364	0.242076024	0.046432952	0.088843479	0.191153704	0.238508449	0.928819011	0.501639585	Bacteria.Firmicutes.Clostridia.Clostridiales.Lachnospiraceae.Tyzzerella	CPSF2
294293	ENSG00000165934	rs61976605	0.175417831	0.0988062	0.744596251	0.455003973	0.181876121	-0.33597624	0.016591707	0.060577433	0.132783822	0.200667682	0.05071723	0.08060523	0.111928045	0.035801936	0.99894297	0.998882343	Bacteria.Verrucomicrobia.Verrucomicrobiae.Verrucomicrobiales.Verrucomicrobiaceae.Akkermansia	CPSF2
294294	ENSG00000165934	rs61976605	0.203092931	0.860001224	0.608317519	0.124827424	0.257522501	0.05547681	0.036933611	0.17647284	0.200320993	0.313316923	0.071724552	0.113517646	0.272566715	0.478779372	0.705357394	0.656022882	Bacteria.Firmicutes.Erysipelotrichia.Erysipelotrichales.Erysipelotrichaceae.Holdemanella	CPSF2
294295	ENSG00000165934	rs61976605	0.071576219	0.024883096	0.091343221	0.661679231	0.210901298	-0.434010212	-0.091453986	-0.051403618	0.115167563	0.189060691	0.053377483	0.116938726	0.06187792	0.01214976	0.403392498	0.985990112	Bacteria.Firmicutes.Negativicutes.Selenomonadales.Veillonellaceae.Veillonella	CPSF2
294296	ENSG00000165934	rs61976605	0.737198276	0.377728348	0.585289896	0.772858668	0.070207575	-0.267531797	-0.041595341	0.034019104	0.208341017	0.301250903	0.075853067	0.117378065	0.671905205	0.302965936	0.998986731	0.998377846	Bacteria.Firmicutes.Clostridia.Clostridiales.Family.XI.Anaerococcus	CPSF2
294297	ENSG00000165934	rs61976605	0.127253692	0.03707833	0.449961613	0.18403248	0.255261044	-0.691171724	0.051210896	-0.171709622	0.165273086	0.324803081	0.06738286	0.127902607	0.247613677	0.050979203	0.999469974	0.986131077	Bacteria.Bacteroidetes.Bacteroidia.Bacteroidales.Porphyromonadaceae.Barnesiella	CPSF2
294298	ENSG00000165934	rs61976605	0.183132252	0.017940762	0.412117032	0.086217832	0.342090341	-0.860842387	-0.070749634	0.239431333	0.254285388	0.354626048	0.085715382	0.137468974	0.605738471	0.1181774	0.99967607	0.999141757	Bacteria.Firmicutes.Negativicutes.Selenomonadales	CPSF2
294299	ENSG00000165934	rs61976605	0.226578148	0.099445591	0.849138695	0.833088099	0.154672903	-0.362624675	0.009950991	0.01973287	0.126718097	0.217002855	0.052108789	0.093265135	0.179307556	0.042404145	0.955567321	0.932414004	Bacteria.Firmicutes.Clostridia.Clostridiales.Lachnospiraceae.Roseburia	CPSF2
294300	ENSG00000165934	rs61976605	0.746241477	0.056731127	0.219117659	0.195993146	-0.072229008	-0.889100181	0.07549794	0.171609087	0.22227254	0.458444979	0.060852258	0.131372851	0.759159269	0.151552345	0.749625914	0.890273479	Bacteria.Firmicutes.Clostridia.Clostridiales.Lachnospiraceae..Eubacterium..rectale.group	CPSF2
294301	ENSG00000165934	rs61976605	0.157112913	0.397940802	0.524255744	0.143604291	0.166199137	-0.177995783	0.0408015	0.174265381	0.116131906	0.209202822	0.06373193	0.117738871	0.109896273	0.078444096	0.826781148	0.980985352	Bacteria.Firmicutes.Clostridia.Clostridiales.Ruminococcaceaencultured	CPSF2
294302	ENSG00000165934	rs61976605	0.302676663	0.580932966	0.11407668	0.187999395	-0.359548084	0.28307276	0.116806707	-0.134331545	0.34611011	0.510260184	0.072942905	0.10097871	0.78444568	0.689296182	0.956359196	0.91965398	Bacteria.Firmicutes.Clostridia.Clostridiales.Ruminococcaceae	CPSF2
294303	ENSG00000165934	rs61976605	0.670391267	0.153833926	0.32896658	0.70581018	0.065018515	-0.286770116	0.059329441	-0.030747914	0.15208248	0.198773055	0.060326491	0.081101771	0.37566919	0.075501263	0.974757503	0.969189617	Bacteria.Firmicutes.Clostridia.Clostridiales.Ruminococcaceae.Subdoligranulum	CPSF2
294304	ENSG00000165934	rs61976605	0.533402393	0.83009567	0.775348239	0.331967272	0.121785864	-0.071701427	-0.019717705	0.125161494	0.194512008	0.332827825	0.068808721	0.128062764	0.542675757	0.45781889	0.999437234	0.98110946	Bacteria.Proteobacteria.Betaproteobacteria.Neisseriales.Neisseriaceae	CPSF2
294305	ENSG00000165934	rs61976605	0.282508449	0.014088408	0.772461158	0.070825526	0.212129029	-0.809617711	0.021462462	-0.239305465	0.195772864	0.3210183	0.07392005	0.130323159	0.4376238	0.037115147	0.996483139	0.828086726	Bacteria.Bacteroidetes.Bacteroidia.Bacteroidales.Porphyromonadaceae.Butyricimonas	CPSF2
294306	ENSG00000165934	rs61976605	0.145811954	0.204211915	0.545821532	0.899766763	0.216564236	-0.308327405	-0.045377035	-0.011128375	0.147136711	0.240442691	0.074735336	0.088011959	0.170123991	0.100179885	0.749228441	0.986867198	Bacteria.Firmicutes.Bacilli	CPSF2
294307	ENSG00000165934	rs61976605	0.060166794	0.029542399	0.216682012	0.144633097	0.295754722	-0.684577635	0.079407664	-0.18010799	0.154651403	0.3077498	0.063661769	0.12200398	0.130481353	0.039071298	0.799195746	0.806931122	Bacteria.Firmicutes.Clostridia.Clostridiales.Ruminococcaceae.Ruminococcaceae.UCG.014	CPSF2
294308	ENSG00000165934	rs61976605	0.567912943	0.39638645	0.864528017	0.992232512	0.132469714	-0.344626997	0.01331258	0.00115852	0.230779918	0.403709796	0.077724285	0.118552606	0.668069654	0.35634612	0.996108676	0.999529633	Bacteria.Firmicutes.Clostridia.Clostridiales.Lachnospiraceae..Ruminococcus..gnavus.group	CPSF2
294309	ENSG00000165934	rs61976605	0.254733776	0.152261214	0.342341326	0.182418931	0.133397627	-0.278316395	-0.049108898	0.123787043	0.116106486	0.192164696	0.051345615	0.091862505	0.127078797	0.037953242	0.996546716	0.994860843	Bacteria.Firmicutes.Clostridia.Clostridiales.Ruminococcaceae.Ruminococcaceae.UCG.002	CPSF2
294310	ENSG00000165934	rs61976605	0.286190455	0.168251787	0.821235769	0.912464578	0.148335542	-0.361176963	-0.01075871	-0.010267104	0.137958081	0.259253717	0.047424978	0.093039031	0.220939063	0.08514536	0.998735039	0.999709092	Bacteria.Bacteroidetes.Bacteroidia.Bacteroidales.Prevotellaceae.Prevotella.9	CPSF2
294311	ENSG00000165934	rs61976605	0.164900671	0.229972008	0.99994518	0.316100971	0.162133762	-0.247475573	3.13E-06	0.084711751	0.115450387	0.204249142	0.04536869	0.083858549	0.096564623	0.072521545	0.99994518	0.999865593	Bacteria.Bacteroidetes.Bacteroidia.Bacteroidales.Prevotellaceae	CPSF2
294312	ENSG00000165934	rs61976605	0.748318133	0.08678493	0.315667321	0.244194663	0.050470353	-0.369091415	0.07149184	0.123694242	0.156642014	0.212303835	0.070707911	0.105266779	0.393304097	0.047003528	0.993501001	0.854035879	Bacteria.Firmicutes.Erysipelotrichia.Erysipelotrichales	CPSF2
294313	ENSG00000165934	rs61976605	0.176860804	0.099614632	0.756400371	0.448282489	0.180432515	-0.334584149	0.015747967	0.061405798	0.132176485	0.200324867	0.050554839	0.080497311	0.11066053	0.036536738	0.998409995	0.996467843	Bacteria.Verrucomicrobia	CPSF2
294314	ENSG00000165934	rs61976605	0.179748858	0.331215574	0.665029689	0.374893323	0.194808756	-0.231234104	0.027823517	0.106168586	0.143673746	0.236223989	0.06397191	0.118837605	0.180953063	0.134370446	0.893794687	0.983601814	Bacteria.Firmicutes.Clostridia.Clostridiales.Ruminococcaceae..Eubacterium..coprostanoligenes.group	CPSF2
294315	ENSG00000165934	rs61976605	0.737156564	0.092431466	0.277832542	0.561063394	0.051573634	-0.528352491	-0.077639538	-0.076642723	0.153019545	0.309432247	0.070953726	0.131187935	0.424097692	0.0768137	0.988161388	0.950695192	Bacteria.Firmicutes.Bacilli.Lactobacillales.Carnobacteriaceae	CPSF2
294316	ENSG00000165934	rs61976605	0.929521624	0.112576245	0.135254015	0.661401959	0.013364188	-0.44457536	-0.091813405	-0.049918134	0.150523004	0.276451619	0.06071468	0.11346007	0.502539561	0.064429297	0.970727297	0.997803387	Bacteria.Actinobacteria.Actinobacteria.Micrococcales	CPSF2
294317	ENSG00000165934	rs61976605	0.187793257	0.021509043	0.834925101	0.126643049	0.149131641	-0.456791875	-0.01349927	-0.143088264	0.112051104	0.193972613	0.064523546	0.092493491	0.122583199	0.009332571	0.843108086	0.938940281	Bacteria.Actinobacteria.Actinobacteria.Bifidobacteriales.Bifidobacteriaceae.Bifidobacterium	CPSF2
294318	ENSG00000165934	rs61976605	0.208867427	0.091443925	0.60598779	0.558641227	0.146479153	-0.323514501	0.028523827	0.05216469	0.115420912	0.188880508	0.055034276	0.088738586	0.12406484	0.028193773	0.906867998	0.948063196	Bacteria.Proteobacteria.Deltaproteobacteria	CPSF2
294319	ENSG00000165934	rs61976605	0.581792768	0.678875316	0.448998014	0.460879254	-0.450156917	0.448353868	0.102794602	-0.128027985	0.81329466	1.078185586	0.134967818	0.172606089	0.999415694	0.877232688	0.990344402	0.945584009	Bacteria.Firmicutes	CPSF2
294320	ENSG00000165934	rs61976605	0.193169302	0.704943207	0.150825276	0.001241331	0.140836512	-0.073174583	0.071281363	-0.306333957	0.107126489	0.192412298	0.049041387	0.090774475	0.106131527	0.176002225	0.996033175	0.570653055	Bacteria.Firmicutes.Clostridia.Clostridiales.Lachnospiraceae.Lachnospiraceae.NK4A136.group	CPSF2
294321	ENSG00000165934	rs61976605	0.073881593	0.70140765	0.296986157	0.141204421	0.303929762	0.132923176	0.06789027	0.199310958	0.167343842	0.345172691	0.064581659	0.133839819	0.18006	0.358616832	0.699466339	0.79118316	Bacteria.Firmicutes.Erysipelotrichia.Erysipelotrichales.Erysipelotrichaceae.Faecalitalea	CPSF2
294322	ENSG00000165934	rs61976605	0.187764789	0.021504533	0.834858666	0.126344853	0.149132969	-0.456725254	-0.013503241	-0.143173862	0.112044779	0.193937349	0.064516172	0.0924748	0.122290609	0.009332272	0.841718566	0.939271375	Bacteria.Actinobacteria.Actinobacteria.Bifidobacteriales.Bifidobacteriaceae	CPSF2
294323	ENSG00000165934	rs61976605	0.010098902	0.007227798	0.030306144	0.077992701	0.436923292	-0.631007669	-0.130230152	0.170246584	0.164957174	0.227616418	0.058827673	0.09509404	0.03948175	0.012247524	0.651821342	0.699486344	Bacteria.Firmicutes.Negativicutes.Selenomonadales.Veillonellaceae	CPSF2
294324	ENSG00000165934	rs61976605	0.326688453	0.10161639	0.650861076	0.838005937	0.131613335	-0.353334042	-0.022265967	-0.019531545	0.133191762	0.212824832	0.048975088	0.095158236	0.228681248	0.055575197	0.998115183	0.997475092	Bacteria.Firmicutes.Clostridia.Clostridiales.Clostridiaceae.1	CPSF2
294325	ENSG00000165934	rs61976605	0.750471688	0.177765584	0.443654286	0.786586561	0.057550229	-0.390578454	-0.05031617	-0.02865904	0.180211973	0.286726094	0.065289099	0.105422566	0.510157208	0.143287949	0.999586829	0.996426659	Bacteria.Firmicutes.Negativicutes.Selenomonadales.Veillonellaceae.Megasphaera	CPSF2
294326	ENSG00000165934	rs61976605	0.827521512	0.102661107	0.205326976	0.61331919	0.033306048	-0.510037244	-0.088495212	-0.065987426	0.152257726	0.308169055	0.069183396	0.129959662	0.442382579	0.086702215	0.963485106	0.975753363	Bacteria.Firmicutes.Bacilli.Lactobacillales.Carnobacteriaceae.Granulicatella	CPSF2
294327	ENSG00000165934	rs61976605	0.194002945	0.082596651	0.85564282	0.702379381	0.175571985	-0.343482482	0.011212918	-0.030983918	0.133801177	0.194871952	0.061394609	0.080734763	0.137476712	0.035104255	0.999550314	0.996901429	Bacteria.Proteobacteria.Gammaproteobacteria.Pseudomonadales	CPSF2
294328	ENSG00000165934	rs61976605	0.175660962	0.054798414	0.133288701	0.625358909	0.152945416	-0.360847039	0.114443087	0.069851991	0.111725913	0.184559428	0.075291754	0.142389951	0.082632128	0.017235077	0.875531037	0.962141134	Bacteria.Firmicutes.Clostridia.Clostridiales.Ruminococcaceae.Ruminiclostridium.5	CPSF2
294329	ENSG00000165934	rs61976605	0.187895273	0.102179043	0.809140069	0.443518431	0.163891846	-0.317105335	-0.01426948	0.075047994	0.123170125	0.191323573	0.058841741	0.097351391	0.134432937	0.039777638	0.848300404	0.971972508	Bacteria.Firmicutes.Clostridia.Clostridiales.Peptostreptococcaceae.Intestinibacter	CPSF2
294330	ENSG00000165934	rs61976605	0.37262217	0.327873526	0.943877614	0.952450148	0.177049576	-0.355747666	0.006256159	-0.009848313	0.197231391	0.360903654	0.088531936	0.164529793	0.470158357	0.213843355	0.998929462	0.998920199	Bacteria.Firmicutes.Clostridia.Clostridiales.Lachnospiraceae..Eubacterium..ventriosum.group	CPSF2
294331	ENSG00000165934	rs61976605	0.084130588	0.431431562	0.293661275	0.625913212	0.314063865	-0.239071473	-0.052848003	-0.046802038	0.179090056	0.302011642	0.049924651	0.095557142	0.190542812	0.238832476	0.778355657	0.995251343	Bacteria.Proteobacteria.Gammaproteobacteria	CPSF2
294332	ENSG00000165934	rs61976605	0.042878264	0.043585244	0.145163127	0.265391771	0.376943821	-0.600530073	0.096676562	-0.125342633	0.182560369	0.291863326	0.065575897	0.111587172	0.151528315	0.065494597	0.984987993	0.971423926	Bacteria.Proteobacteria.Deltaproteobacteria.Desulfovibrionales.Desulfovibrionaceae.Desulfovibrio	CPSF2
294333	ENSG00000165934	rs61976605	0.094003483	0.150861283	0.321701639	0.706666345	0.202037719	-0.298449328	-0.066737258	-0.05185904	0.118906354	0.205350727	0.066839997	0.137204392	0.087793307	0.048294549	0.604134229	0.921307549	Bacteria.Firmicutes.Bacilli.Lactobacillales.Streptococcaceae.Streptococcus	CPSF2
294334	ENSG00000165934	rs61976605	0.057743789	0.039638184	0.204066063	0.269997193	0.254990677	-0.4927582	0.08319492	-0.130293904	0.132031473	0.234748885	0.064856651	0.11712754	0.079889193	0.017667672	0.898088617	0.89150225	Bacteria.Firmicutes.Clostridia.Clostridiales.Lachnospiraceae..Eubacterium..eligens.group	CPSF2
294335	ENSG00000165934	rs61976605	0.305228589	0.810843969	0.943166551	0.073170674	0.144596335	-0.058646398	-0.004523959	0.228977393	0.13993457	0.244056822	0.063216956	0.12575648	0.265306249	0.226797047	0.838979412	0.961152204	Bacteria.Bacteroidetes.Bacteroidia.Bacteroidales.Porphyromonadaceae.Odoribacter	CPSF2
294336	ENSG00000165934	rs61976605	0.080587846	0.071907576	0.119232802	0.098569445	0.20270777	-0.345677834	-0.073234944	0.123732868	0.114232041	0.188991332	0.046395371	0.073848637	0.0570898	0.023208914	0.937508231	0.867193888	Bacteria.Firmicutes.Negativicutes.Selenomonadales.Veillonellaceae.Dialister	CPSF2
294337	ENSG00000165934	rs61976605	0.173598341	0.083392147	0.618080589	0.945328647	0.158702994	-0.358846649	-0.022890774	-0.006086079	0.115370578	0.204127678	0.045695721	0.08841476	0.11526881	0.024471587	0.812960385	0.88889132	Bacteria.Fusobacteria.Fusobacteriia.Fusobacteriales	CPSF2
294338	ENSG00000165934	rs61976605	0.021788998	0.061297347	0.06856486	0.359391376	0.369309138	-0.522255472	0.126744918	-0.111863737	0.157172596	0.274322424	0.06845347	0.121201424	0.076715466	0.06007247	0.704349054	0.878176149	Bacteria.Firmicutes.Clostridia.Clostridiales.Lachnospiraceae..Eubacterium..xylanophilum.group	CPSF2
294339	ENSG00000165934	rs61976605	0.681855862	0.592657757	0.597991604	0.395801928	0.081463604	-0.154218931	-0.038708667	0.094482477	0.197846604	0.286862781	0.073055433	0.110542909	0.520114795	0.304104731	0.996423631	0.960268902	Bacteria.Bacteroidetes.Bacteroidia.Bacteroidales.Prevotellaceae.Prevotella.7	CPSF2
294340	ENSG00000165934	rs61976605	0.55822367	0.378209426	0.917752899	0.767484278	0.200739087	-0.491956463	-0.006573927	0.029800102	0.341118827	0.554523945	0.063417683	0.100374854	0.839058897	0.560012792	0.99911693	0.988516092	Bacteria.Bacteroidetes.Bacteroidia.Bacteroidales.Bacteroidaceae.Bacteroides	CPSF2
294341	ENSG00000165934	rs61976605	0.427612337	0.119691751	0.471054903	0.93813101	0.108794771	-0.336623332	-0.036604571	-0.007437486	0.136298693	0.213525498	0.050493658	0.095455796	0.2767124	0.059486539	0.99830237	0.997282036	Bacteria.Firmicutes.Clostridia.Clostridiales.Clostridiaceae.1.Clostridium.sensu.stricto.1	CPSF2
294342	ENSG00000165934	rs61976605	0.140139647	0.098903584	0.824312406	0.622726595	0.17186693	-0.319654872	-0.010561132	-0.047419625	0.115096622	0.190975739	0.047383507	0.095930397	0.086148957	0.028785891	0.94253553	0.990835033	Bacteria.Bacteroidetes.Bacteroidia.Bacteroidales.Porphyromonadaceae.Parabacteroides	CPSF2
294343	ENSG00000165934	rs61976605	0.47066929	0.013830062	0.220603808	0.125866865	0.089340225	-0.769422157	-0.055416418	-0.198146448	0.12313161	0.304218397	0.044812136	0.127816863	0.289984218	0.013729388	0.925613467	0.997412515	Bacteria.Proteobacteria.Gammaproteobacteria.Enterobacteriales.Enterobacteriaceae.Citrobacter	CPSF2
294344	ENSG00000165934	rs61976605	0.119339526	0.086385186	0.423205077	0.061968199	0.17153649	-0.312746882	0.051166844	0.171411516	0.108702773	0.179660719	0.063491741	0.090275261	0.088617345	0.0232535	0.99813953	0.849141214	Bacteria.Firmicutes.Clostridia.Clostridiales.Ruminococcaceae.Flavonifractor	CPSF2
294345	ENSG00000165934	rs61976605	0.52403836	0.098044191	0.758725035	0.764560648	0.115116045	-0.33949669	-0.024272595	-0.020845099	0.179716752	0.202302182	0.078696742	0.06931346	0.346196911	0.095088493	0.998201428	0.99782309	Bacteria.Firmicutes.Bacilli.Bacillales.Staphylococcaceae.Staphylococcus	CPSF2
294346	ENSG00000165934	rs61976605	0.278590518	0.269442118	0.951529177	0.825231385	0.175035433	-0.294906772	0.004061671	0.02556931	0.160217274	0.264796135	0.066565004	0.115332537	0.345820633	0.167369559	0.997152221	0.990360691	Bacteria.Firmicutes.Clostridia.Clostridiales.Family.XI	CPSF2
294347	ENSG00000165934	rs61976605	0.297111668	0.279764652	0.97974258	0.584684363	0.158974366	-0.263923294	-0.001616762	0.063938319	0.151266424	0.242176067	0.063432141	0.11640925	0.237698244	0.104111041	0.948662591	0.932490779	Bacteria.Firmicutes.Clostridia.Clostridiales.Ruminococcaceae.Ruminococcus.2	CPSF2
294348	ENSG00000165934	rs61976605	0.240069715	0.085642083	0.901114984	0.544048411	0.183842118	-0.402029059	0.009098528	-0.068980183	0.155075297	0.230391162	0.072944712	0.113108171	0.19973427	0.04385817	0.936904111	0.885202378	Bacteria.Firmicutes.Clostridia.Clostridiales.Ruminococcaceae.Ruminococcaceae.UCG.005	CPSF2
294349	ENSG00000165934	rs61976605	0.396822906	0.337955403	0.762713169	0.025397503	0.133550019	0.328677188	-0.019218095	0.33631016	0.156591273	0.340518562	0.063390294	0.147039785	0.421030886	0.193034596	0.99946547	0.972078348	Bacteria.Firmicutes.Erysipelotrichia.Erysipelotrichales.Erysipelotrichaceae..Clostridium..innocuum.group	CPSF2
294350	ENSG00000165934	rs61976605	0.685017813	0.488203349	0.415455234	0.421814194	0.066523513	-0.180926346	-0.061211169	0.111006284	0.163279828	0.25955036	0.074694029	0.137330737	0.450640292	0.203414957	0.972923782	0.994553009	Bacteria.Firmicutes.Clostridia.Clostridiales.Ruminococcaceae.Ruminiclostridium.9	CPSF2
294351	ENSG00000165934	rs61976605	0.729467101	0.538355122	0.935273469	0.931975685	0.135999061	-0.388441876	0.005720545	0.009450009	0.391583681	0.62800845	0.07017171	0.110286895	0.906199841	0.659708895	0.998912436	0.995383189	Bacteria.Bacteroidetes.Bacteroidia.Bacteroidales	CPSF2
294352	ENSG00000165934	rs61976605	0.181131142	0.11702939	0.655930586	0.541639172	0.157053057	-0.310140755	0.028182329	-0.066060245	0.116201508	0.1952829	0.062967706	0.10767358	0.107650926	0.034767443	0.997048205	0.999513539	Bacteria.Firmicutes.Clostridia.Clostridiales.Lachnospiraceae.Dorea	CPSF2
294353	ENSG00000165934	rs61976605	0.076328413	0.082864683	0.232437771	0.711950459	0.234428435	-0.359470244	0.062059998	0.031684217	0.130191551	0.204124559	0.051494438	0.085440948	0.079029737	0.032837647	0.657169769	0.985017847	Bacteria.Firmicutes.Negativicutes.Selenomonadales.Acidaminococcaceae.Phascolarctobacterium	CPSF2
294354	ENSG00000165934	rs61976605	0.704370777	0.078652979	0.317825294	0.231233169	0.057881532	-0.375099076	0.0686789	0.125934805	0.151889721	0.209993232	0.068231716	0.10422246	0.352726311	0.036403453	0.999513786	0.876216416	Bacteria.Firmicutes.Erysipelotrichia.Erysipelotrichales.Erysipelotrichaceae	CPSF2
294355	ENSG00000165934	rs61976605	0.504158126	0.645128388	0.342453369	0.29587659	0.092384513	-0.131013231	-0.098251053	0.211552324	0.137550975	0.283172601	0.102750014	0.200776786	0.329747954	0.23866909	0.821566368	0.994989321	Bacteria.Actinobacteria.Coriobacteriia.Coriobacteriales	CPSF2
294356	ENSG00000165934	rs61976605	0.218704613	0.091052865	0.401546873	0.886315994	0.145042268	-0.340764509	-0.03775192	0.01088985	0.116799857	0.198706299	0.044713398	0.075876325	0.141662897	0.030470535	0.689263243	0.88361173	Bacteria.Proteobacteria.Betaproteobacteria.Burkholderiales.Alcaligenaceae.Sutterella	CPSF2
294357	ENSG00000165934	rs61976605	0.199101445	0.09262433	0.616875172	0.56223138	0.149177445	-0.32298429	0.027291138	0.051722073	0.115005478	0.189271689	0.054293224	0.088797047	0.106842067	0.027867543	0.972085394	0.957248517	Bacteria.Proteobacteria.Deltaproteobacteria.Desulfovibrionales.Desulfovibrionaceae	CPSF2
294358	ENSG00000165934	rs61976605	0.073516843	0.060442696	0.132630967	0.397412036	0.213429156	-0.359128323	0.08801449	-0.068449634	0.117361942	0.187997144	0.057804621	0.080359955	0.077113088	0.022411779	0.580371939	0.906418779	Bacteria.Firmicutes.Clostridia.Clostridiales.Lachnospiraceae.Lachnospira	CPSF2
294359	ENSG00000165934	rs61976605	0.236948411	0.046255244	0.750497052	0.354991357	0.150670742	-0.542232208	0.01551453	0.087379749	0.126243397	0.266938817	0.048587092	0.093805695	0.190823952	0.034117835	0.943988959	0.894927629	Bacteria.Proteobacteria.Betaproteobacteria.Burkholderiales.Alcaligenaceae	CPSF2
294360	ENSG00000165934	rs61976605	0.453509311	0.365761479	0.396254686	0.291796505	0.102456446	-0.204678176	0.045683843	-0.100632986	0.135877344	0.224745292	0.053500863	0.094696662	0.286374833	0.122744455	0.99786128	0.999462671	Bacteria.Firmicutes.Clostridia.Clostridiales.Lachnospiraceae.Anaerostipes	CPSF2
294361	ENSG00000165934	rs61976605	0.161386627	0.093624133	0.624870568	0.32647976	0.165190183	-0.322161571	-0.030231802	0.097630742	0.116634019	0.189379901	0.061539009	0.098758693	0.116843689	0.026046198	0.721769058	0.869357444	Bacteria.Firmicutes.Clostridia.Clostridiales.Peptostreptococcaceae	CPSF2
294362	ENSG00000165934	rs61976605	0.165849501	0.122619313	0.970391474	0.829309324	0.166074338	-0.318894933	-0.002244465	-0.018854048	0.118525906	0.203907671	0.06024057	0.087108223	0.1198146	0.03398651	0.923592757	0.998318077	Bacteria.Firmicutes.Clostridia.Clostridiales.Lachnospiraceae..Eubacterium..hallii.group	CPSF2
294363	ENSG00000165934	rs61976605	0.989794027	0.235980914	0.202787275	0.982309531	-0.00223641	-0.366376878	0.09170752	0.002500786	0.174172635	0.306338603	0.071288372	0.112355893	0.669801851	0.197156992	0.995261573	0.987987495	Bacteria.Firmicutes.Clostridia.Clostridiales.Lachnospiraceae.Lachnospiraceae.UCG.008	CPSF2
294364	ENSG00000165934	rs61976605	0.443233945	0.111800429	0.591550595	0.8212939	0.112296687	-0.321340521	-0.031953956	-0.017325967	0.145578689	0.199380361	0.059259766	0.07639908	0.251999618	0.055688227	0.999305535	0.994727898	Bacteria.Proteobacteria.Gammaproteobacteria.Pseudomonadales.Pseudomonadaceae.Pseudomonas	CPSF2
294365	ENSG00000165934	rs61976605	0.110841994	0.017602391	0.882277679	0.035089626	0.177997554	-0.455013869	-0.007147741	-0.204145782	0.110139811	0.186864118	0.048082144	0.094879321	0.074918496	0.00745167	0.880717713	0.685052529	Bacteria.Proteobacteria.Gammaproteobacteria.Pasteurellales.Pasteurellaceae	CPSF2
294366	ENSG00000165934	rs61976605	0.101216089	0.522388643	0.708126135	0.01237123	0.188600579	-0.124683326	-0.020519933	-0.262344886	0.113464647	0.193879205	0.054574943	0.102002076	0.087513559	0.131747736	0.903417728	0.601263597	Bacteria.Firmicutes.Clostridia.Clostridiales.Lachnospiraceaencultured	CPSF2
294367	ENSG00000165934	rs61976605	0.167992541	0.13771902	0.646280558	0.562605119	0.214114603	-0.485455808	0.035337376	-0.092678759	0.153596991	0.323082967	0.076645909	0.159264584	0.210959349	0.077635786	0.999550585	0.96813544	Bacteria.Firmicutes.Clostridia.Clostridiales.Lachnospiraceae.Lachnospiraceae.ND3007.group	CPSF2
294368	ENSG00000165934	rs61976605	0.509331996	0.610340935	0.349230824	0.355493932	-0.413780612	0.437507901	0.100758173	-0.133461876	0.62364884	0.854461824	0.106873262	0.143427447	0.987348183	0.760842262	0.996576058	0.809070299	Bacteria.Firmicutes.Clostridia.Clostridiales	CPSF2
294369	ENSG00000165934	rs61976605	0.12992817	0.05777839	0.784344664	0.54658108	0.176344193	-0.376691093	-0.016054589	-0.060257157	0.114993223	0.195074383	0.058427364	0.099431208	0.082631618	0.02231709	0.99766152	0.934518136	Bacteria.Firmicutes.Clostridia.Clostridiales.Lachnospiraceae.Coprococcus.1	CPSF2
294370	ENSG00000165934	rs61976605	0.867052688	0.915328999	0.333024095	0.364824396	-0.040149282	-0.040791209	0.053822889	-0.07404085	0.238903354	0.382199985	0.055191891	0.081140254	0.807039355	0.581981974	0.999785669	0.999420701	Bacteria.Firmicutes.Clostridia.Clostridiales.Ruminococcaceae.Faecalibacterium	CPSF2
294371	ENSG00000165934	rs61976605	0.104081071	0.004996447	0.785131224	0.013163212	0.201531437	-0.615989624	0.015149803	-0.27257101	0.122279629	0.212065105	0.055341634	0.106966155	0.098657285	0.003041255	0.999417824	0.871250777	Bacteria.Firmicutes.Clostridia.Clostridiales.Christensenellaceae.Christensenellaceae.R.7.group	CPSF2
294372	ENSG00000165934	rs61976605	0.079044977	0.071852819	0.272566333	0.686212867	0.307830087	-0.404654706	-0.099814538	-0.048532716	0.172564954	0.221191894	0.090214918	0.119601933	0.136893011	0.046991293	0.925664213	0.978088518	Bacteria.Actinobacteria	CPSF2
294373	ENSG00000165934	rs61976605	0.299103322	0.076218105	0.76844804	0.464913084	0.144482615	-0.525122781	0.01616069	0.075262827	0.138049895	0.291518707	0.054667024	0.102391465	0.256233152	0.054987189	0.972171005	0.912129123	Bacteria.Proteobacteria.Betaproteobacteria.Burkholderiales	CPSF2
294374	ENSG00000165934	rs61976605	0.339655046	0.077486399	0.758599774	0.459723362	0.139673326	-0.528572724	0.017625093	0.076859497	0.145219052	0.294728143	0.057113551	0.103353445	0.327718682	0.052742126	0.964011852	0.92558861	Bacteria.Proteobacteria.Betaproteobacteria	CPSF2
294375	ENSG00000165934	rs61976605	0.527218954	0.06918198	0.657410644	0.363749497	0.108977644	-0.537850979	-0.029705518	-0.10793862	0.171449677	0.291150489	0.066677862	0.118021864	0.513524405	0.073889961	0.999028109	0.997798285	Bacteria.Actinobacteria.Actinobacteria.Micrococcales.Micrococcaceae	CPSF2
294376	ENSG00000165934	rs61976605	0.319851379	0.080988235	0.4353785	0.947644348	0.123377598	-0.337381581	0.042212315	0.005263119	0.123092427	0.19038186	0.053787314	0.079846429	0.191986626	0.032750123	0.997528932	0.997707395	Bacteria.Bacteroidetes.Bacteroidia.Bacteroidales.Rikenellaceae.Alistipes	CPSF2
294377	ENSG00000165934	rs61976605	0.219083492	0.145025944	0.796688206	0.757556586	0.195380599	-0.398972857	0.022509147	-0.049606705	0.157467329	0.270530251	0.087015854	0.160034511	0.21605014	0.078778182	0.887164839	0.994506574	Bacteria.Firmicutes.Clostridia.Clostridiales.Family.XIII	CPSF2
294378	ENSG00000165934	rs61976605	0.095999413	0.004783855	0.723008642	0.012398824	0.20570283	-0.617927305	0.019986243	-0.275678054	0.121812355	0.211613591	0.056148037	0.107221594	0.093347133	0.00300416	0.999989953	0.840654937	Bacteria.Firmicutes.Clostridia.Clostridiales.Christensenellaceae	CPSF2
294379	ENSG00000165934	rs61976605	0.101752008	0.11352165	0.406996279	0.551463538	0.236967968	-0.440965699	0.052977691	-0.067645325	0.142791432	0.274941474	0.063482525	0.112998748	0.152071831	0.065169177	0.974916192	0.973716764	Bacteria.Firmicutes.Clostridia.Clostridiales.Ruminococcaceae.Ruminococcus.1	CPSF2
294380	ENSG00000165934	rs61976605	0.087743044	0.049464919	0.336328614	0.406254585	0.256344918	-0.466031142	-0.042911855	0.07370356	0.147908826	0.232854016	0.044307365	0.088177863	0.148514021	0.038526894	0.936329578	0.965530807	Bacteria.Proteobacteria.Gammaproteobacteria.Enterobacteriales.Enterobacteriaceae	CPSF2
294381	ENSG00000165934	rs61976605	0.173588151	0.117232528	0.960894913	0.498085445	0.15810286	-0.307217659	-0.002692834	0.061784479	0.114931544	0.193551675	0.054713359	0.090690421	0.101787104	0.031213619	0.998880039	0.96820766	Bacteria.Proteobacteria.Deltaproteobacteria.Desulfovibrionales.Desulfovibrionaceae.Bilophila	CPSF2
294382	ENSG00000165934	rs61976605	0.399648301	0.007960452	0.506646958	0.029470511	0.119111636	-0.606747199	-0.043955918	-0.225522735	0.140505401	0.221687866	0.065830862	0.10133659	0.308325062	0.008987713	0.934556625	0.78632111	Bacteria.Firmicutes.Clostridia.Clostridiales.Ruminococcaceae.Ruminococcaceae.UCG.003	CPSF2
294383	ENSG00000165934	rs61976605	0.174540955	0.083628703	0.610156629	0.949563822	0.158387977	-0.358564031	-0.023389984	-0.005612269	0.115397493	0.204126791	0.0456575	0.088388384	0.115574572	0.025298468	0.797920512	0.893129532	Bacteria.Fusobacteria.Fusobacteriia.Fusobacteriales.Fusobacteriaceae.Fusobacterium	CPSF2
294384	ENSG00000165934	rs61976605	0.320414615	0.081018999	0.433828346	0.948823679	0.123239771	-0.337350467	0.042335468	0.005142552	0.12309919	0.190384032	0.053761683	0.079817803	0.19210156	0.032416439	0.997466038	0.996556542	Bacteria.Bacteroidetes.Bacteroidia.Bacteroidales.Rikenellaceae	CPSF2
294385	ENSG00000165934	rs61976605	0.252675573	0.245715941	0.474958351	0.410912446	0.404675425	-1.097645878	-0.058886872	0.187850143	0.350682176	0.937170522	0.081953096	0.226997857	0.654615029	0.532945947	0.905658476	0.99665811	Bacteria.Proteobacteria	CPSF2
294386	ENSG00000165934	rs61976605	0.263173236	0.980920816	0.121604335	0.617456263	-0.489415406	0.01736325	0.13122196	-0.069361305	0.433667401	0.723309119	0.083673949	0.138216398	0.787411768	0.754219724	0.876277026	0.838965359	Bacteria.Firmicutes.Clostridia.Clostridiales.Lachnospiraceae	CPSF2
294387	ENSG00000165934	rs61976605	0.731383634	0.345052466	0.26226097	0.778449584	0.052280829	-0.284291207	-0.065407601	0.034111799	0.151651535	0.298925751	0.057845461	0.120752744	0.488656007	0.179951031	0.999814869	0.942552604	Bacteria.Actinobacteria.Actinobacteria.Corynebacteriales.Corynebacteriaceae	CPSF2
294388	ENSG00000165934	rs61976605	0.062671826	0.061540987	0.204977365	0.466786601	0.363758648	-0.530025551	0.097342837	-0.09424853	0.192105899	0.278672305	0.076040827	0.128762549	0.148695943	0.074453377	0.944143041	0.924525899	Bacteria.Firmicutes.Clostridia.Clostridiales.Ruminococcaceae.Ruminiclostridium.6	CPSF2
294389	ENSG00000165934	rs61976605	0.112027227	0.017226846	0.947487883	0.030247338	0.177031755	-0.456914486	-0.003112473	-0.209687252	0.109912762	0.186990797	0.047078218	0.094685209	0.073122229	0.007521438	0.909618463	0.712318239	Bacteria.Proteobacteria.Gammaproteobacteria.Pasteurellales.Pasteurellaceae.Haemophilus	CPSF2
294390	ENSG00000165934	rs61976605	0.985925696	0.103846077	0.138623062	0.389976132	-0.002842925	-0.386092229	-0.090939239	-0.080563118	0.160550068	0.234099971	0.060663664	0.093097855	0.509461965	0.068047551	0.749535396	0.926870238	Bacteria.Firmicutes.Clostridia.Clostridiales.Lachnospiraceae.Lachnospiraceae.UCG.010	CPSF2
294391	ENSG00000165934	rs61976605	0.162083044	0.073484543	0.67129071	0.76780077	0.200880362	-0.363137185	0.038047258	-0.033333544	0.142072614	0.199661502	0.089254077	0.112434125	0.147326455	0.035776329	0.824556769	0.85153928	Bacteria.Firmicutes.Clostridia.Clostridiales.Ruminococcaceae.Butyricicoccus	CPSF2
294392	ENSG00000165934	rs61976605	0.218928937	0.060724765	0.691560771	0.32846078	0.191261117	-0.371506079	0.020683825	-0.058563857	0.15409493	0.194695666	0.05190648	0.059485349	0.240462481	0.05413701	0.999614985	0.99936283	Bacteria.Firmicutes.Clostridia.Clostridiales.Lachnospiraceae.Tyzzerella.4	CPSF2
294393	ENSG00000165934	rs61976605	0.207518774	0.242502151	0.738686534	0.243946675	0.159781907	-0.240684343	-0.018955971	0.104033869	0.125525784	0.20408634	0.056584773	0.088488302	0.150269548	0.086979314	0.998970432	0.998994847	Bacteria.Firmicutes.Erysipelotrichia.Erysipelotrichales.Erysipelotrichaceae.Erysipelatoclostridium	CPSF2
294394	ENSG00000165948	rs8012444	0.014936725	0.075932679	0.391530593	0.527413771	-0.528466899	0.297325383	0.094939794	0.058319227	0.211440485	0.164894034	0.110073944	0.091794465	0.027476426	0.028753071	0.630409079	0.921307549	Bacteria.Firmicutes.Bacilli.Lactobacillales.Streptococcaceae.Streptococcus	IFI27L1
294395	ENSG00000165948	rs8012444	0.01914533	0.149066768	0.478571176	0.306598148	-0.616329277	0.282255454	0.074246661	0.091617127	0.256628371	0.193341519	0.104183151	0.088916837	0.051323396	0.080383077	0.730893681	0.982679299	Bacteria.Firmicutes.Bacilli	IFI27L1
294396	ENSG00000165948	rs8012444	0.012738713	0.0344013	0.227391361	0.497061312	-0.560654631	0.371462419	-0.115580121	0.050872821	0.218940158	0.171965372	0.09485848	0.074495465	0.022652548	0.016456622	0.99894297	0.998882343	Bacteria.Verrucomicrobia.Verrucomicrobiae.Verrucomicrobiales.Verrucomicrobiaceae.Akkermansia	IFI27L1
294397	ENSG00000165948	rs8012444	0.098807178	0.35067218	0.984220954	0.368198598	-0.52986012	0.216968064	0.003115461	-0.109483887	0.316469156	0.230830086	0.156930629	0.120834764	0.195367268	0.171551402	0.999094296	0.968795904	Bacteria.Firmicutes.Clostridia.Clostridiales.Ruminococcaceae.Ruminococcaceae.NK4A214.group	IFI27L1
294398	ENSG00000165948	rs8012444	0.054836637	0.05636748	0.922928282	0.973712582	-0.512468518	0.358601451	0.012617508	-0.003006904	0.262150506	0.184625355	0.129921512	0.090904694	0.087383877	0.028522722	0.999513786	0.977690615	Bacteria.Firmicutes.Erysipelotrichia.Erysipelotrichales.Erysipelotrichaceae	IFI27L1
294399	ENSG00000165948	rs8012444	0.023703462	0.047233685	0.146157217	0.149579057	-1.144480943	1.04793584	0.147631372	-0.146223702	0.494271291	0.51826811	0.100390106	0.10028966	0.646383073	0.299570507	0.998947111	0.981145089	Bacteria.Bacteroidetes	IFI27L1
294400	ENSG00000165948	rs8012444	0.032534587	0.008196215	0.725997076	0.199786343	-0.496008241	0.501726232	0.041294713	-0.121969282	0.227128453	0.184037515	0.117331208	0.094175071	0.086320866	0.013671144	0.998793879	0.998019463	Bacteria.Firmicutes.Clostridia.Clostridiales.Lachnospiraceae.Blautia	IFI27L1
294401	ENSG00000165948	rs8012444	0.048537734	0.15916425	0.5614059	0.821268093	-0.572738618	0.361263681	-0.118960267	0.034693221	0.284965534	0.253700683	0.203800734	0.152957739	0.09072821	0.087408978	0.940402502	0.989731238	Bacteria.Actinobacteria.Coriobacteriia.Coriobacteriales.Coriobacteriaceae	IFI27L1
294402	ENSG00000165948	rs8012444	0.027651381	0.00822237	0.524341217	0.154364919	-0.598494568	0.582027323	-0.084918451	0.145995369	0.265754961	0.213584506	0.132670014	0.101328435	0.085441113	0.015889046	0.988161388	0.950695192	Bacteria.Firmicutes.Bacilli.Lactobacillales.Carnobacteriaceae	IFI27L1
294403	ENSG00000165948	rs8012444	0.006988713	0.055617274	0.095001305	0.27941725	-0.836097441	0.531127319	-0.295959034	0.155378272	0.300271336	0.272592424	0.17472174	0.142471241	0.045664261	0.056194096	0.998330087	0.999834196	Bacteria.Actinobacteria.Coriobacteriia.Coriobacteriales.Coriobacteriaceae.Collinsella	IFI27L1
294404	ENSG00000165948	rs8012444	0.0084594	0.099289378	0.111332961	0.435421909	-0.975335657	0.564733326	0.208166305	-0.099052394	0.359296333	0.337789957	0.128987966	0.126225448	0.216932152	0.2411812	0.99967607	0.999141757	Bacteria.Firmicutes.Negativicutes.Selenomonadales	IFI27L1
294405	ENSG00000165948	rs8012444	0.019680166	0.005331653	0.480704218	0.118885188	-0.542527073	0.527037349	0.077379805	-0.128977159	0.226938151	0.182891443	0.109110078	0.081630497	0.054823023	0.007256478	0.99514452	0.969189617	Bacteria.Firmicutes.Clostridia.Clostridiales.Ruminococcaceae.Subdoligranulum	IFI27L1
294406	ENSG00000165948	rs8012444	0.026563448	0.016174275	0.666233959	0.29129496	-0.543463329	0.452267182	0.038577893	-0.069171205	0.239549182	0.183230394	0.089039649	0.065022609	0.052694833	0.014632131	0.999507593	0.935584968	Bacteria.Firmicutes.Clostridia.Clostridiales.Lachnospiraceae.Lachnoclostridium	IFI27L1
294407	ENSG00000165948	rs8012444	0.179001077	0.363719319	0.435078406	0.102429571	-0.370274178	0.183052092	-0.064131367	0.108417718	0.272605998	0.200139502	0.081663133	0.06546192	0.184029725	0.145509133	0.998302481	0.99762474	Bacteria.Proteobacteria.Gammaproteobacteria.Enterobacteriales.Enterobacteriaceae.Escherichia.Shigella	IFI27L1
294408	ENSG00000165948	rs8012444	0.027760982	0.008216961	0.517954541	0.15332047	-0.597802302	0.582016287	-0.085560514	0.146258255	0.265641481	0.213561477	0.131633515	0.101249622	0.084025659	0.016606513	0.963485106	0.971945944	Bacteria.Firmicutes.Bacilli.Lactobacillales.Carnobacteriaceae.Granulicatella	IFI27L1
294409	ENSG00000165948	rs8012444	0.068146292	0.119854839	0.547289943	0.690750237	-0.675005089	0.437173315	-0.116005834	0.056993284	0.363996376	0.277430435	0.191762638	0.142630137	0.21891891	0.13476037	0.941212496	0.989021773	Bacteria.Firmicutes.Clostridia.Clostridiales.Ruminococcaceae.Anaerotruncus	IFI27L1
294410	ENSG00000165948	rs8012444	0.020812339	0.018045446	0.421558328	0.053192787	-0.501829815	0.384200689	0.086521575	-0.154896642	0.211903341	0.158422802	0.106980361	0.07868082	0.026359757	0.007415527	0.996546716	0.994860843	Bacteria.Firmicutes.Clostridia.Clostridiales.Ruminococcaceae.Ruminococcaceae.UCG.002	IFI27L1
294411	ENSG00000165948	rs8012444	0.022348163	0.000903349	0.142494497	0.008955177	-1.047440433	1.26057301	0.154481838	-0.21963929	0.447730497	0.362596332	0.10407848	0.081543986	0.457236314	0.069636782	0.956359196	0.713462867	Bacteria.Firmicutes.Clostridia.Clostridiales.Ruminococcaceae	IFI27L1
294412	ENSG00000165948	rs8012444	0.045837477	0.001556041	0.768535958	0.054562192	-0.551626288	0.786035934	-0.033174473	0.177098269	0.271026659	0.238108652	0.112263728	0.09048811	0.184385147	0.009819613	0.999437234	0.98110946	Bacteria.Proteobacteria.Betaproteobacteria.Neisseriales.Neisseriaceae	IFI27L1
294413	ENSG00000165948	rs8012444	0.023957284	0.046403737	0.786679824	0.853481492	-0.508625809	0.36032924	0.030516944	-0.017550675	0.220075598	0.177513007	0.112307209	0.094662264	0.0467948	0.026247991	0.997851323	0.979095753	Bacteria.Firmicutes.Clostridia.Clostridiales.Lachnospiraceae.Fusicatenibacter	IFI27L1
294414	ENSG00000165948	rs8012444	0.012177702	0.090981815	0.380942174	0.584397455	-0.57100236	0.296971803	0.101958116	0.052868712	0.221492948	0.173131048	0.115590069	0.09618173	0.030121948	0.03758334	0.56877762	0.910444892	Bacteria.Firmicutes.Bacilli.Lactobacillales	IFI27L1
294415	ENSG00000165948	rs8012444	0.006722412	0.008692171	0.135156046	0.093312393	-0.632815154	0.47176175	-0.199589458	0.152194207	0.226121859	0.174432948	0.131951523	0.089379173	0.014282035	0.004755816	0.506747779	0.939271375	Bacteria.Actinobacteria.Actinobacteria.Bifidobacteriales.Bifidobacteriaceae	IFI27L1
294416	ENSG00000165948	rs8012444	0.003217581	0.006592413	0.024428612	0.070741915	-0.698208407	0.513013569	-0.264787608	0.169353504	0.228327835	0.182852047	0.114966554	0.092200033	0.008997257	0.003571568	0.460318101	0.858887419	Bacteria.Firmicutes.Clostridia.Clostridiales.Peptostreptococcaceae	IFI27L1
294417	ENSG00000165948	rs8012444	0.019692419	0.022900655	0.442086001	0.254932727	-0.517669805	0.381397328	0.085707944	-0.097253819	0.216562947	0.163723012	0.1108292	0.084683482	0.025652675	0.012239023	0.996033175	0.934882449	Bacteria.Firmicutes.Clostridia.Clostridiales.Lachnospiraceae.Lachnospiraceae.NK4A136.group	IFI27L1
294418	ENSG00000165948	rs8012444	0.026377378	0.003718212	0.332925084	0.061660745	-0.686874956	0.734765026	-0.12255962	0.183446069	0.30237526	0.244261532	0.125651041	0.096496342	0.177667511	0.020925848	0.998986731	0.998377846	Bacteria.Firmicutes.Clostridia.Clostridiales.Family.XI.Anaerococcus	IFI27L1
294419	ENSG00000165948	rs8012444	0.020617248	0.006652258	0.504874929	0.102475774	-0.703445118	0.84263199	-0.082090454	0.185530764	0.29656342	0.300687214	0.122430626	0.112037661	0.096928646	0.017545852	0.999586829	0.996426659	Bacteria.Firmicutes.Negativicutes.Selenomonadales.Veillonellaceae.Megasphaera	IFI27L1
294420	ENSG00000165948	rs8012444	0.054230397	0.048380458	0.87366327	0.819740404	-0.515236063	0.37478177	0.020802754	-0.021130805	0.262887067	0.186337905	0.130321912	0.092359379	0.095603759	0.030850686	0.993501001	0.954085234	Bacteria.Firmicutes.Erysipelotrichia.Erysipelotrichales	IFI27L1
294421	ENSG00000165948	rs8012444	0.043140433	0.040671517	0.483091643	0.433032616	-0.652360974	0.485629708	-0.097468979	0.084967031	0.31635995	0.232594224	0.138190698	0.107711967	0.11075243	0.047717697	0.854470541	0.905927589	Bacteria.Firmicutes.Clostridia.Clostridiales.Ruminococcaceae.Ruminococcaceae.UCG.014	IFI27L1
294422	ENSG00000165948	rs8012444	0.016248989	0.014961357	0.333759557	0.20390888	-0.535661852	0.427515923	0.108747496	-0.111773951	0.217175636	0.171093685	0.111684521	0.087105491	0.028465816	0.011862273	0.857636173	0.994448463	Bacteria.Bacteroidetes.Bacteroidia.Bacteroidales.Porphyromonadaceae	IFI27L1
294423	ENSG00000165948	rs8012444	0.028266618	0.043310554	0.750458045	0.717473163	-0.536542702	0.362267912	-0.044261547	-0.036843739	0.239218365	0.175827966	0.138592138	0.101388305	0.037675287	0.014142137	0.855183856	0.997649073	Bacteria.Firmicutes.Clostridia.Clostridiales.Ruminococcaceaencultured	IFI27L1
294424	ENSG00000165948	rs8012444	0.056100818	0.113910546	0.472020044	0.175020243	-0.439219319	0.272224289	-0.094409128	0.117922381	0.225879663	0.16991778	0.130516309	0.086012182	0.075285595	0.04957799	0.674807194	0.862009394	Bacteria.Actinobacteria.Actinobacteria	IFI27L1
294425	ENSG00000165948	rs8012444	0.009198443	0.014988198	0.153360068	0.322531933	-0.593392186	0.412982031	-0.133676031	0.069660757	0.221121442	0.165323272	0.09254843	0.06988871	0.015932826	0.008747986	0.941114973	0.966688183	Bacteria.Proteobacteria.Betaproteobacteria.Burkholderiales.Alcaligenaceae.Parasutterella	IFI27L1
294426	ENSG00000165948	rs8012444	0.099947245	0.50997258	0.762767924	0.237979267	-0.620234108	0.179453338	0.028527191	0.091245058	0.371723683	0.270882471	0.094118464	0.076622029	0.20940198	0.265997829	0.899926322	0.995251343	Bacteria.Proteobacteria.Gammaproteobacteria	IFI27L1
294427	ENSG00000165948	rs8012444	0.003824766	0.000734292	0.082860283	0.011460746	-0.914886096	0.91987159	-0.235497156	0.276308269	0.305133244	0.259703561	0.133724697	0.106230127	0.03607009	0.004319434	0.584275347	0.560062958	Bacteria.Firmicutes.Erysipelotrichia.Erysipelotrichales.Erysipelotrichaceae.Faecalitalea	IFI27L1
294428	ENSG00000165948	rs8012444	0.013280168	0.009250032	0.232096409	0.118472922	-0.655346968	0.494398372	-0.129783753	0.119716844	0.257523912	0.18437526	0.10760884	0.075683288	0.033746589	0.011212422	0.806713785	0.665266963	Bacteria.Firmicutes.Clostridia.Clostridiales.Lachnospiraceae.Tyzzerella	IFI27L1
294429	ENSG00000165948	rs8012444	0.013271734	0.014771137	0.246381688	0.235351844	-0.642617636	0.457829069	-0.177959444	0.14599799	0.252497594	0.182861279	0.15215839	0.121907658	0.032331145	0.008670758	0.899175418	0.878764997	Bacteria.Firmicutes.Clostridia.Clostridiales.Lachnospiraceae..Eubacterium..eligens.group	IFI27L1
294430	ENSG00000165948	rs8012444	0.007249781	0.013170653	0.143169169	0.341619177	-0.817302521	0.496734303	0.161874965	-0.073420494	0.294934157	0.194952073	0.109246751	0.076648964	0.031384463	0.018351748	0.770904473	0.83469652	Bacteria.Firmicutes.Negativicutes.Selenomonadales.Veillonellaceae	IFI27L1
294431	ENSG00000165948	rs8012444	0.097131398	0.092825004	0.656430429	0.774408935	-0.431334728	0.328919628	0.046239658	-0.021838307	0.25631358	0.192870948	0.103474043	0.075882674	0.123522321	0.055541246	0.998735039	0.999709092	Bacteria.Bacteroidetes.Bacteroidia.Bacteroidales.Prevotellaceae.Prevotella.9	IFI27L1
294432	ENSG00000165948	rs8012444	0.087774	0.109962117	0.896636887	0.843476814	-0.477216173	0.329865842	0.016570748	-0.01810007	0.27537713	0.203598164	0.127064267	0.09130983	0.211166675	0.098552553	0.999469974	0.99670585	Bacteria.Bacteroidetes.Bacteroidia.Bacteroidales.Porphyromonadaceae.Barnesiella	IFI27L1
294433	ENSG00000165948	rs8012444	0.012585584	0.074797485	0.362336232	0.517173378	-0.542029673	0.297393951	0.100580831	0.059587967	0.211285214	0.164276431	0.109651282	0.091503767	0.024129894	0.026455907	0.633724414	0.955303348	Bacteria.Firmicutes.Bacilli.Lactobacillales.Streptococcaceae	IFI27L1
294434	ENSG00000165948	rs8012444	0.307885129	0.261242819	0.545829537	0.746793964	-0.340941165	0.291530151	0.114083846	-0.047757305	0.331780948	0.257269719	0.18789824	0.147297373	0.28833298	0.120487664	0.999550585	0.975879293	Bacteria.Firmicutes.Clostridia.Clostridiales.Lachnospiraceae.Lachnospiraceae.ND3007.group	IFI27L1
294435	ENSG00000165948	rs8012444	0.015962456	0.02729	0.370838477	0.708764797	-0.534611075	0.377513751	0.084117454	-0.025403705	0.216138959	0.167225304	0.093355009	0.067719294	0.020536861	0.011092041	0.937508231	0.96414545	Bacteria.Firmicutes.Negativicutes.Selenomonadales.Veillonellaceae.Dialister	IFI27L1
294436	ENSG00000165948	rs8012444	0.119425732	0.274035576	0.818453632	0.620458148	-0.599478354	0.287028716	-0.047323428	-0.073111606	0.37998006	0.260226995	0.205350755	0.146944595	0.206544317	0.157473023	0.955625344	0.996239777	Bacteria.Firmicutes.Clostridia.Clostridiales.Family.XIII.Family.XIII.AD3011.group	IFI27L1
294437	ENSG00000165948	rs8012444	0.001783618	0.003530775	0.049075507	0.188826848	-0.865087086	0.537350416	-0.23308972	0.106571163	0.26566622	0.177578828	0.116258517	0.080263029	0.006583041	0.00315835	0.418382889	0.869497376	Bacteria.Firmicutes.Negativicutes.Selenomonadales.Acidaminococcaceae.Phascolarctobacterium	IFI27L1
294438	ENSG00000165948	rs8012444	0.006787978	0.001841237	0.097599958	0.017033005	-0.718249824	0.596464312	-0.193886381	0.193551326	0.256972703	0.183765587	0.115378594	0.07906594	0.035968611	0.004131525	0.970727297	0.993706599	Bacteria.Actinobacteria.Actinobacteria.Micrococcales	IFI27L1
294439	ENSG00000165948	rs8012444	0.011539288	0.013408855	0.044569488	0.046956253	-0.54514967	0.415762776	0.219860605	-0.169519458	0.209798393	0.163615757	0.107367993	0.083729182	0.020313542	0.006833533	0.863250727	0.934586386	Bacteria.Proteobacteria.Deltaproteobacteria	IFI27L1
294440	ENSG00000165948	rs8012444	0.020814735	0.002038111	0.938871157	0.059288373	-0.485195498	0.557834206	0.006978506	0.159354564	0.20488332	0.173667014	0.090651727	0.083033118	0.041107324	0.002666042	0.998173674	0.986722564	Bacteria.Firmicutes.Bacilli.Bacillales	IFI27L1
294441	ENSG00000165948	rs8012444	0.012515892	0.015493972	0.226354154	0.169710198	-0.559835691	0.427797245	0.142157343	-0.114568171	0.218045655	0.172144897	0.116407746	0.082523333	0.026369636	0.009536026	0.997466038	0.994193156	Bacteria.Bacteroidetes.Bacteroidia.Bacteroidales.Rikenellaceae	IFI27L1
294442	ENSG00000165948	rs8012444	0.019900181	0.012064142	0.060750804	0.03003874	-2.08982946	2.151789095	0.294617927	-0.320244588	0.875801912	0.833529086	0.154416811	0.14441842	0.999415694	0.520741567	0.990344402	0.824459893	Bacteria.Firmicutes	IFI27L1
294443	ENSG00000165948	rs8012444	0.02356623	0.004076242	0.524403166	0.096136317	-0.591693455	0.631797082	-0.07553848	0.154763773	0.255275682	0.212284723	0.118033155	0.091686	0.099520506	0.010286752	0.997152221	0.990360691	Bacteria.Firmicutes.Clostridia.Clostridiales.Family.XI	IFI27L1
294444	ENSG00000165948	rs8012444	0.009642382	0.00366418	0.610290266	0.186147614	-0.536905656	0.475948652	0.039807882	0.078833243	0.201389574	0.157955969	0.077734551	0.05900826	0.01821017	0.002299528	0.811347261	0.873225638	Bacteria.Fusobacteria.Fusobacteriia.Fusobacteriales	IFI27L1
294445	ENSG00000165948	rs8012444	0.028514989	0.03633609	0.611549159	0.812908635	-0.483972669	0.354508522	-0.064923071	0.022713367	0.216131287	0.165916255	0.127227221	0.095585212	0.03414435	0.014354401	0.997048205	0.999513539	Bacteria.Firmicutes.Clostridia.Clostridiales.Lachnospiraceae.Dorea	IFI27L1
294446	ENSG00000165948	rs8012444	0.030583491	0.049180516	0.700020119	0.914165455	-0.478537237	0.335710438	-0.04694373	0.010100814	0.216539758	0.167522732	0.121309646	0.093353329	0.037995025	0.018851393	0.999334555	0.999343081	Bacteria.Firmicutes.Erysipelotrichia.Erysipelotrichales.Erysipelotrichaceae.Erysipelotrichaceae.UCG.003	IFI27L1
294447	ENSG00000165948	rs8012444	0.009759205	0.014063453	0.326681959	0.67754382	-0.641592665	0.43115715	-0.114117385	0.03453041	0.241063514	0.170909974	0.115484424	0.082673832	0.017625626	0.007801107	0.645021916	0.988943773	Bacteria.Firmicutes.Negativicutes.Selenomonadales.Acidaminococcaceae	IFI27L1
294448	ENSG00000165948	rs8012444	0.014110095	0.003675756	0.737579369	0.105123551	-0.547117158	0.528255433	0.031746491	-0.118480692	0.216986406	0.175378838	0.094349911	0.072109109	0.032855989	0.003665896	0.943808501	0.780026907	Bacteria.Firmicutes.Clostridia.Clostridiales.Lachnospiraceae.Roseburia	IFI27L1
294449	ENSG00000165948	rs8012444	0.019220201	0.023710725	0.384175975	0.328821007	-0.636071589	0.482549113	-0.09869462	0.085333111	0.265020491	0.208411556	0.112657655	0.086740861	0.047244559	0.019071537	0.99830237	0.997282036	Bacteria.Firmicutes.Clostridia.Clostridiales.Clostridiaceae.1.Clostridium.sensu.stricto.1	IFI27L1
294450	ENSG00000165948	rs8012444	0.019760922	0.064450722	0.242525233	0.632593024	-0.855358876	0.466841556	-0.19066064	0.054559951	0.358040492	0.248251359	0.161677151	0.113592487	0.07648072	0.076661247	0.944143041	0.948324914	Bacteria.Firmicutes.Clostridia.Clostridiales.Ruminococcaceae.Ruminiclostridium.6	IFI27L1
294451	ENSG00000165948	rs8012444	0.001068383	0.003349279	0.007663242	0.032809959	-0.808902491	0.574951288	-0.317802782	0.194359932	0.236316148	0.188870724	0.115527331	0.089145735	0.004399073	0.003093168	0.713126428	0.928040076	Bacteria.Firmicutes.Clostridia.Clostridiales.Peptostreptococcaceae.Intestinibacter	IFI27L1
294452	ENSG00000165948	rs8012444	0.006727106	0.008696591	0.135392975	0.093401857	-0.632787502	0.471738243	-0.199484584	0.152157103	0.226132397	0.174436384	0.131963576	0.089382317	0.014324031	0.004758444	0.507592378	0.938940281	Bacteria.Actinobacteria.Actinobacteria.Bifidobacteriales.Bifidobacteriaceae.Bifidobacterium	IFI27L1
294453	ENSG00000165948	rs8012444	0.660570777	0.555040171	0.063814568	0.085037387	-0.127145144	0.121883671	0.230278302	-0.15683537	0.288235232	0.205450106	0.122154631	0.089700077	0.412491234	0.221184677	0.720551533	0.926870238	Bacteria.Firmicutes.Clostridia.Clostridiales.Lachnospiraceae.Lachnospiraceae.UCG.010	IFI27L1
294454	ENSG00000165948	rs8012444	0.026523859	0.007703793	0.261190251	0.079508941	-0.716163068	0.765360496	0.11100102	-0.15810397	0.315586435	0.278418524	0.097945351	0.088771046	0.223243828	0.051178624	0.781064788	0.890273479	Bacteria.Firmicutes.Clostridia.Clostridiales.Lachnospiraceae..Eubacterium..rectale.group	IFI27L1
294455	ENSG00000165948	rs8012444	0.067303864	0.06537564	0.805937107	0.693266982	-0.543817128	0.414359248	0.029483719	-0.03539887	0.292332528	0.221124453	0.119531914	0.089355629	0.141040543	0.046802751	0.965703943	0.931534808	Bacteria.Proteobacteria.Betaproteobacteria	IFI27L1
294456	ENSG00000165948	rs8012444	0.03474881	0.034546229	0.695426305	0.437501296	-0.490228574	0.364355502	-0.043432682	0.060697525	0.227398922	0.168815514	0.110454655	0.07770175	0.039482869	0.015622485	0.715158441	0.938630807	Bacteria.Firmicutes.Negativicutes.Selenomonadales.Veillonellaceae.Veillonella	IFI27L1
294457	ENSG00000165948	rs8012444	0.013074714	0.018762141	0.291785957	0.386298087	-0.625403019	0.412988776	-0.144793436	0.080316371	0.2451803	0.171386362	0.13624909	0.092091989	0.027857509	0.008040041	0.999417824	0.997023453	Bacteria.Firmicutes.Clostridia.Clostridiales.Christensenellaceae.Christensenellaceae.R.7.group	IFI27L1
294458	ENSG00000165948	rs8012444	0.039176429	0.067346839	0.855976278	0.489357302	-0.574816217	0.350283648	-0.034339012	-0.095594126	0.273178958	0.188327629	0.188458238	0.137501756	0.061083599	0.033675944	0.843751644	0.810912878	Bacteria.Firmicutes.Clostridia.Clostridiales.Ruminococcaceae.Butyricicoccus	IFI27L1
294459	ENSG00000165948	rs8012444	0.022937528	0.028230407	0.523460805	0.42510397	-0.582518342	0.448274088	-0.065870123	0.064899562	0.250128779	0.199816104	0.102691644	0.080864681	0.048868086	0.022773595	0.998115183	0.993943049	Bacteria.Firmicutes.Clostridia.Clostridiales.Clostridiaceae.1	IFI27L1
294460	ENSG00000165948	rs8012444	0.007917361	0.007954725	0.262375261	0.901855138	-0.606641839	0.456288443	0.09844693	0.00884628	0.221488175	0.166698501	0.087085984	0.071460059	0.013185783	0.00417185	0.776667918	0.988675314	Bacteria.Proteobacteria.Gammaproteobacteria.Pasteurellales.Pasteurellaceae.Haemophilus	IFI27L1
294461	ENSG00000165948	rs8012444	0.078935501	0.013510405	0.231320907	0.042031338	-1.310345863	1.766299925	0.164756696	-0.259141585	0.734285643	0.695889791	0.136377018	0.124977151	0.949192608	0.358679843	0.996576058	0.659325213	Bacteria.Firmicutes.Clostridia.Clostridiales	IFI27L1
294462	ENSG00000165948	rs8012444	0.050502892	0.051556853	0.442122255	0.526773126	-0.726424573	0.468187098	-0.114072623	0.060892823	0.364657871	0.236126787	0.147519421	0.095696346	0.152712635	0.06893615	0.996423631	0.971636825	Bacteria.Bacteroidetes.Bacteroidia.Bacteroidales.Prevotellaceae.Prevotella.7	IFI27L1
294463	ENSG00000165948	rs8012444	0.007396462	0.007833285	0.243134696	0.932009419	-0.614394705	0.457615543	0.103161866	0.006145165	0.222297973	0.166839391	0.087594018	0.071753191	0.012825878	0.004028115	0.757572983	0.937217323	Bacteria.Proteobacteria.Gammaproteobacteria.Pasteurellales.Pasteurellaceae	IFI27L1
294464	ENSG00000165948	rs8012444	0.018819532	0.086048697	0.71616528	0.624152066	-0.514157216	0.295158771	-0.032541545	-0.037904293	0.21347797	0.169371445	0.089117727	0.076996773	0.035366617	0.036046771	0.999550314	0.996901429	Bacteria.Proteobacteria.Gammaproteobacteria.Pseudomonadales	IFI27L1
294465	ENSG00000165948	rs8012444	0.020051415	0.004343123	0.474071175	0.072597889	-0.589360873	0.573469118	-0.074229089	0.153732932	0.247302576	0.194131207	0.103096902	0.084258738	0.050618066	0.006247786	0.937318069	0.997412515	Bacteria.Proteobacteria.Gammaproteobacteria.Enterobacteriales.Enterobacteriaceae.Citrobacter	IFI27L1
294466	ENSG00000165948	rs8012444	0.021075883	0.057827782	0.480790165	0.902366849	-0.603570837	0.364127657	-0.094688015	0.011661399	0.25541104	0.188606488	0.133541928	0.094696814	0.052545009	0.038704415	0.850292729	0.99827201	Bacteria.Firmicutes.Clostridia.Clostridiales.Ruminococcaceae..Eubacterium..coprostanoligenes.group	IFI27L1
294467	ENSG00000165948	rs8012444	0.081650595	0.071519364	0.915772842	0.862865586	-0.477522056	0.381940997	-0.012151739	-0.015060166	0.27006269	0.208524909	0.114460027	0.086850788	0.126922643	0.052425693	0.990377206	0.952221036	Bacteria.Proteobacteria.Betaproteobacteria.Burkholderiales	IFI27L1
294468	ENSG00000165948	rs8012444	0.02000708	0.003771653	0.213106412	0.043039257	-0.817183569	0.869259528	0.110870893	-0.149008733	0.342772025	0.289447798	0.088187665	0.072225073	0.236687054	0.037980537	0.999785669	0.999420701	Bacteria.Firmicutes.Clostridia.Clostridiales.Ruminococcaceae.Faecalibacterium	IFI27L1
294469	ENSG00000165948	rs8012444	0.695247094	0.302249963	0.205065613	0.478434667	-0.133610728	0.245580605	0.203831634	-0.079037889	0.339577933	0.236191879	0.159257566	0.110871673	0.616341016	0.225119141	0.996483139	0.869987637	Bacteria.Bacteroidetes.Bacteroidia.Bacteroidales.Porphyromonadaceae.Butyricimonas	IFI27L1
294470	ENSG00000165948	rs8012444	0.009777222	0.003695715	0.614799001	0.185547472	-0.535965562	0.475588065	0.039299307	0.078960911	0.201428739	0.157991741	0.07772301	0.059022179	0.01833329	0.002385251	0.797920512	0.8806471	Bacteria.Fusobacteria.Fusobacteriia.Fusobacteriales.Fusobacteriaceae.Fusobacterium	IFI27L1
294471	ENSG00000165948	rs8012444	0.02589312	0.051486081	0.358327532	0.381937344	-0.704093802	0.533432737	-0.128166054	0.101413514	0.30891527	0.268949005	0.138555515	0.115214621	0.115730238	0.058293709	0.99946547	0.972078348	Bacteria.Firmicutes.Erysipelotrichia.Erysipelotrichales.Erysipelotrichaceae..Clostridium..innocuum.group	IFI27L1
294472	ENSG00000165948	rs8012444	0.013243636	0.014007164	0.178796582	0.094770751	-0.54298453	0.415419213	0.163848847	-0.147759347	0.213281463	0.164570395	0.120572475	0.087168731	0.024876465	0.006650849	0.763279341	0.947519548	Bacteria.Firmicutes.Clostridia.Clostridiales.Lachnospiraceae..Eubacterium..hallii.group	IFI27L1
294473	ENSG00000165948	rs8012444	0.023703702	0.047234111	0.146156909	0.149577676	-1.144484669	1.047956143	0.147633423	-0.14622883	0.494273782	0.51827918	0.100391423	0.100292832	0.645840958	0.299232057	0.998912436	0.981117471	Bacteria.Bacteroidetes.Bacteroidia.Bacteroidales	IFI27L1
294474	ENSG00000165948	rs8012444	0.005406447	0.012893974	0.089312272	0.222064209	-0.908755859	0.588108236	-0.252758351	0.140120823	0.31589775	0.230077911	0.146575532	0.113670724	0.021833505	0.011957365	0.757696237	0.924960833	Bacteria.Firmicutes.Clostridia.Clostridiales.Ruminococcaceae.Ruminococcus.2	IFI27L1
294475	ENSG00000165948	rs8012444	0.087024969	0.268599405	0.821136326	0.231372424	-0.481320432	0.220430106	0.033251993	-0.123919931	0.277074166	0.197572385	0.146493657	0.10258592	0.152641073	0.133212194	0.99846362	0.992258538	Bacteria.Firmicutes.Clostridia.Clostridiales.Ruminococcaceae.Ruminiclostridium.9	IFI27L1
294476	ENSG00000165948	rs8012444	0.047356021	0.079948267	0.305552695	0.295734704	-0.878228699	0.753158472	0.09430932	-0.091268299	0.434585051	0.423509739	0.091330476	0.08659384	0.594978101	0.318628773	0.99911693	0.98634337	Bacteria.Bacteroidetes.Bacteroidia.Bacteroidales.Bacteroidaceae.Bacteroides	IFI27L1
294477	ENSG00000165948	rs8012444	0.037197115	0.034114036	0.173916995	0.073995048	-0.450395863	0.348239898	0.156256828	-0.162773704	0.211792186	0.160948247	0.113677657	0.08965934	0.037587554	0.012740838	0.934169653	0.990835033	Bacteria.Bacteroidetes.Bacteroidia.Bacteroidales.Porphyromonadaceae.Parabacteroides	IFI27L1
294478	ENSG00000165948	rs8012444	0.035453527	0.045637426	0.482707927	0.570686481	-0.467981719	0.339230986	0.064542962	-0.039646458	0.217947729	0.166513432	0.091427977	0.069568496	0.047023637	0.018004585	0.711947687	0.854940786	Bacteria.Proteobacteria.Betaproteobacteria.Burkholderiales.Alcaligenaceae.Sutterella	IFI27L1
294479	ENSG00000165948	rs8012444	0.191243954	0.129179558	0.938334724	0.889957658	-0.517481711	0.380865582	-0.012585994	0.014052775	0.391896473	0.247867644	0.16206863	0.101177004	0.265243534	0.161975538	0.781356063	0.906657328	Bacteria.Firmicutes.Erysipelotrichia.Erysipelotrichales.Erysipelotrichaceae.Holdemanella	IFI27L1
294480	ENSG00000165948	rs8012444	0.073423288	0.216311733	0.700253297	0.283846356	-0.45134274	0.236084163	-0.055349236	0.109452583	0.248104904	0.189116335	0.143147803	0.101296862	0.131259007	0.099132399	0.947972896	0.972299477	Bacteria.Actinobacteria	IFI27L1
294481	ENSG00000165948	rs8012444	0.452405701	0.143293959	0.280959328	0.868779152	-0.230364788	0.339285378	0.134894593	-0.015697729	0.304760398	0.22905073	0.124089889	0.094648087	0.469912631	0.136520929	0.984987993	0.979204363	Bacteria.Proteobacteria.Deltaproteobacteria.Desulfovibrionales.Desulfovibrionaceae.Desulfovibrio	IFI27L1
294482	ENSG00000165948	rs8012444	0.022835419	0.042215327	0.531385721	0.53522662	-0.56861063	0.421668241	-0.056649455	0.045468329	0.243966896	0.203547317	0.090033151	0.072946153	0.073708506	0.042532055	0.999614985	0.99936283	Bacteria.Firmicutes.Clostridia.Clostridiales.Lachnospiraceae.Tyzzerella.4	IFI27L1
294483	ENSG00000165948	rs8012444	0.04955593	0.040318773	0.954503961	0.889984609	-0.477014001	0.360217117	-0.005939714	-0.01154013	0.238439749	0.172214262	0.103716078	0.083106977	0.086589767	0.025516765	0.99786128	0.999462671	Bacteria.Firmicutes.Clostridia.Clostridiales.Lachnospiraceae.Anaerostipes	IFI27L1
294484	ENSG00000165948	rs8012444	0.113326286	0.552425681	0.360830538	0.894545527	-1.135191768	0.340135367	0.143574934	0.017810369	0.707399921	0.569562333	0.156029416	0.133845433	0.542890007	0.667282315	0.877993233	0.99665811	Bacteria.Proteobacteria	IFI27L1
294485	ENSG00000165948	rs8012444	0.042654032	0.0138176	0.621009512	0.23066011	-0.579866257	0.557695311	0.063921955	-0.11378727	0.280526464	0.220474342	0.128677948	0.094052372	0.167088918	0.034745946	0.997570438	0.962978444	Bacteria.Firmicutes.Clostridia.Clostridiales.Lachnospiraceae.Lachnospiraceae.UCG.008	IFI27L1
294486	ENSG00000165948	rs8012444	0.021429857	0.01699013	0.749434455	0.352962692	-0.507314016	0.413724916	0.0355057	-0.077875036	0.215290266	0.1689386	0.110705566	0.083248056	0.03257316	0.009845191	0.903417728	0.847032462	Bacteria.Firmicutes.Clostridia.Clostridiales.Lachnospiraceaencultured	IFI27L1
294487	ENSG00000165948	rs8012444	0.046933836	0.052318117	0.463821984	0.491964007	-0.451783725	0.329393324	0.069713644	-0.047648142	0.223121967	0.166682963	0.094609743	0.068951376	0.044959618	0.02291323	0.99994518	0.999865593	Bacteria.Bacteroidetes.Bacteroidia.Bacteroidales.Prevotellaceae	IFI27L1
294488	ENSG00000165948	rs8012444	0.033374994	0.141922451	0.54860509	0.972704001	-0.616632179	0.327275101	-0.090185903	-0.003865173	0.283770117	0.220172643	0.149573222	0.112532597	0.099722873	0.10321753	0.885359492	0.94756184	Bacteria.Firmicutes.Clostridia.Clostridiales.Lachnospiraceae..Eubacterium..xylanophilum.group	IFI27L1
294489	ENSG00000165948	rs8012444	0.109898305	0.136267584	0.489008557	0.488338704	-0.407783646	0.286933063	0.087340929	-0.069184436	0.251644142	0.190244719	0.125529255	0.099280484	0.150465204	0.067566433	0.929031284	0.956466638	Bacteria.Firmicutes.Clostridia.Clostridiales.Ruminococcaceae.Ruminococcaceae.UCG.003	IFI27L1
294490	ENSG00000165948	rs8012444	0.026835123	0.036061968	0.609857444	0.282119564	-0.503390851	0.350192031	0.061303725	-0.100917939	0.222298483	0.163646976	0.11956518	0.093060791	0.041661081	0.015352802	0.801359646	0.871464712	Bacteria.Firmicutes.Clostridia.Clostridiales.Lachnospiraceae.Lachnospira	IFI27L1
294491	ENSG00000165948	rs8012444	0.017223118	0.018296558	0.850732505	0.486795753	-0.515577994	0.390589482	-0.022449283	-0.060049728	0.21099128	0.161421965	0.118827352	0.085866037	0.023030176	0.009397932	0.99766152	0.923157358	Bacteria.Firmicutes.Clostridia.Clostridiales.Lachnospiraceae.Coprococcus.1	IFI27L1
294492	ENSG00000165948	rs8012444	0.104656349	0.225698875	0.850464014	0.708232335	-0.559773966	0.297744402	-0.033409504	-0.048333684	0.340219702	0.243464826	0.176520031	0.128597658	0.198555411	0.131827313	0.999274386	0.998480911	Bacteria.Firmicutes.Clostridia.Clostridiales.Ruminococcaceae.Ruminococcaceae.UCG.013	IFI27L1
294493	ENSG00000165948	rs8012444	0.032316696	0.043518618	0.624599629	0.893287515	-0.481048717	0.345801123	0.060051233	-0.011982944	0.219991583	0.168007662	0.122142826	0.088984144	0.038917582	0.013709839	0.998239218	0.997038792	Bacteria.Firmicutes.Clostridia.Clostridiales.Ruminococcaceae.Flavonifractor	IFI27L1
294494	ENSG00000165948	rs8012444	0.023959492	0.026935359	0.319215799	0.916503704	-0.48611148	0.362359668	-0.157757602	0.011467212	0.210337376	0.160127984	0.157184824	0.108961361	0.023916279	0.009937988	0.946830748	0.962141134	Bacteria.Firmicutes.Clostridia.Clostridiales.Ruminococcaceae.Ruminiclostridium.5	IFI27L1
294495	ENSG00000165948	rs8012444	0.027021237	0.000816263	0.570656711	0.018142814	-0.503299126	0.719962089	-0.051455353	0.220241432	0.222539302	0.205196625	0.090282824	0.090895154	0.087461595	0.003928682	0.998201428	0.962367371	Bacteria.Firmicutes.Bacilli.Bacillales.Staphylococcaceae.Staphylococcus	IFI27L1
294496	ENSG00000165948	rs8012444	0.012565288	0.015581631	0.227669182	0.171189146	-0.559508124	0.427382992	0.141830876	-0.114260364	0.218045933	0.17213071	0.116473262	0.082590985	0.026435183	0.009654562	0.997528932	0.993985312	Bacteria.Bacteroidetes.Bacteroidia.Bacteroidales.Rikenellaceae.Alistipes	IFI27L1
294497	ENSG00000165948	rs8012444	0.043095633	0.089615196	0.374297273	0.560344435	-0.77855	0.476281004	0.124933364	-0.059402829	0.377471246	0.276464222	0.139666124	0.101491897	0.27215075	0.168882336	0.996108676	0.998901623	Bacteria.Firmicutes.Clostridia.Clostridiales.Lachnospiraceae..Ruminococcus..gnavus.group	IFI27L1
294498	ENSG00000165948	rs8012444	0.068239151	0.190721156	0.713038547	0.58175529	-0.607093726	0.305399568	-0.071852614	-0.078318019	0.327488228	0.231007661	0.194530417	0.141482421	0.11582639	0.094273093	0.880649234	0.994506574	Bacteria.Firmicutes.Clostridia.Clostridiales.Family.XIII	IFI27L1
294499	ENSG00000165948	rs8012444	0.101817288	0.258262564	0.648059412	0.227895464	-0.442362632	0.224023963	0.066531571	-0.133721439	0.266609404	0.196452239	0.145089268	0.10986774	0.144678595	0.097057865	0.811607645	0.961152204	Bacteria.Bacteroidetes.Bacteroidia.Bacteroidales.Porphyromonadaceae.Odoribacter	IFI27L1
294500	ENSG00000165948	rs8012444	0.016786152	0.10878007	0.552890686	0.819366929	-0.528705359	0.291856386	-0.049574165	-0.017735676	0.215470948	0.179526883	0.083110267	0.07735666	0.04071573	0.05455352	0.999305535	0.994727898	Bacteria.Proteobacteria.Gammaproteobacteria.Pseudomonadales.Pseudomonadaceae.Pseudomonas	IFI27L1
294501	ENSG00000165948	rs8012444	0.025398409	0.037007024	0.410737261	0.487609904	-0.652509277	0.449860573	-0.111854046	0.070854522	0.285288556	0.211321128	0.13511342	0.101506274	0.07138252	0.031020652	0.974916192	0.973716764	Bacteria.Firmicutes.Clostridia.Clostridiales.Ruminococcaceae.Ruminococcus.1	IFI27L1
294502	ENSG00000165948	rs8012444	0.013030539	0.034468551	0.233630946	0.499584528	-0.558732687	0.371518082	-0.114089048	0.050605278	0.218931699	0.172057526	0.094910334	0.07454176	0.022689727	0.016789648	0.998409995	0.996467843	Bacteria.Verrucomicrobia	IFI27L1
294503	ENSG00000165948	rs8012444	0.004697149	0.005464603	0.077448614	0.06185417	-0.743333867	0.558080128	-0.191664396	0.152094827	0.253999405	0.194254573	0.106856666	0.080066009	0.030924787	0.010840191	0.999814869	0.907533519	Bacteria.Actinobacteria.Actinobacteria.Corynebacteriales.Corynebacteriaceae	IFI27L1
294504	ENSG00000165948	rs8012444	0.012935049	0.018652297	0.28875377	0.383195814	-0.62541704	0.413440061	-0.146834681	0.08099848	0.244790496	0.171407499	0.137296686	0.092266461	0.027355041	0.008095065	0.999989953	0.995249858	Bacteria.Firmicutes.Clostridia.Clostridiales.Christensenellaceae	IFI27L1
294505	ENSG00000165948	rs8012444	0.018690422	0.019801893	0.043263718	0.049550592	-0.503563076	0.388230263	0.218217632	-0.165986488	0.208841776	0.162563803	0.105888221	0.082967841	0.024839481	0.008795967	0.972085394	0.950708623	Bacteria.Proteobacteria.Deltaproteobacteria.Desulfovibrionales.Desulfovibrionaceae	IFI27L1
294506	ENSG00000165948	rs8012444	0.005183062	0.001151595	0.083618389	0.013650921	-0.773633966	0.669425712	-0.208728898	0.208488873	0.267533153	0.196955122	0.118823145	0.082269962	0.04835769	0.005111083	0.999028109	0.997798285	Bacteria.Actinobacteria.Actinobacteria.Micrococcales.Micrococcaceae	IFI27L1
294507	ENSG00000165948	rs8012444	0.097246148	0.033958139	0.332142211	0.140554116	-1.03735132	1.015192156	0.125759462	-0.144734992	0.616645008	0.468774943	0.128721493	0.097029791	0.700525139	0.290406181	0.876277026	0.702512358	Bacteria.Firmicutes.Clostridia.Clostridiales.Lachnospiraceae	IFI27L1
294508	ENSG00000165948	rs8012444	0.045541543	0.316653136	0.325597166	0.893471435	-0.783939833	0.34723338	-0.189572167	0.021856007	0.38462542	0.344131541	0.191410242	0.162582454	0.180858794	0.209291621	0.970426497	0.998920199	Bacteria.Firmicutes.Clostridia.Clostridiales.Lachnospiraceae..Eubacterium..ventriosum.group	IFI27L1
294509	ENSG00000165948	rs8012444	0.110829078	0.371079294	0.679985035	0.100844284	-0.450264955	0.183371833	-0.033935789	0.1104627	0.278600834	0.203612333	0.081907675	0.06638194	0.168683964	0.157065967	0.987170568	0.965530807	Bacteria.Proteobacteria.Gammaproteobacteria.Enterobacteriales.Enterobacteriaceae	IFI27L1
294510	ENSG00000165948	rs8012444	0.033759869	0.101577731	0.458751696	0.61954226	-0.618288822	0.430197642	-0.161895836	0.088846307	0.285172569	0.259092439	0.217229807	0.178101521	0.069577464	0.063766876	0.860330688	0.994989321	Bacteria.Actinobacteria.Coriobacteriia.Coriobacteriales	IFI27L1
294511	ENSG00000165948	rs8012444	0.011663878	0.043912115	0.747613834	0.271105712	-0.648042694	0.353425289	-0.039847981	-0.105563612	0.249788047	0.172043155	0.123316441	0.095118136	0.03402147	0.02793525	0.924356744	0.852708935	Bacteria.Firmicutes.Clostridia.Clostridiales.Ruminococcaceae.Ruminococcaceae.UCG.005	IFI27L1
294512	ENSG00000165948	rs8012444	0.05139363	0.051356614	0.709764237	0.985514456	-0.461997921	0.366866873	-0.036019656	0.001367685	0.232837573	0.184863224	0.096365297	0.075045019	0.078893777	0.036834295	0.943988959	0.967185209	Bacteria.Proteobacteria.Betaproteobacteria.Burkholderiales.Alcaligenaceae	IFI27L1
294513	ENSG00000165948	rs8012444	0.002067928	0.001446134	0.049493383	0.014806173	-0.809338071	0.647196714	-0.235963028	0.212734451	0.252345975	0.19463991	0.117914897	0.084999397	0.008640959	0.002120485	0.998970432	0.998994847	Bacteria.Firmicutes.Erysipelotrichia.Erysipelotrichales.Erysipelotrichaceae.Erysipelatoclostridium	IFI27L1
294514	ENSG00000165948	rs8012444	0.026244685	0.023749861	0.119305881	0.074491835	-0.48153927	0.375513525	0.17768503	-0.158451772	0.21178841	0.162230369	0.112588662	0.087432302	0.031320693	0.00933309	0.998880039	0.911592816	Bacteria.Proteobacteria.Deltaproteobacteria.Desulfovibrionales.Desulfovibrionaceae.Bilophila	IFI27L1
294515	ENSG00000165959	rs10138328	0.67074254	0.326643831	0.910962052	0.610962033	0.08426098	-0.285240995	0.011942715	-0.072953949	0.197315579	0.288635045	0.106389293	0.142729238	0.468140235	0.174147587	0.998330087	0.999834196	Bacteria.Actinobacteria.Coriobacteriia.Coriobacteriales.Coriobacteriaceae.Collinsella	CLMN
294516	ENSG00000165959	rs10138328	0.871920216	0.516622434	0.547741054	0.815791148	-0.035971323	-0.310512817	-0.049829959	-0.038853493	0.222254096	0.476197682	0.082464157	0.16611571	0.707558555	0.361167005	0.998986731	0.998377846	Bacteria.Firmicutes.Clostridia.Clostridiales.Family.XI.Anaerococcus	CLMN
294517	ENSG00000165959	rs10138328	0.553716506	0.922148736	0.253112186	0.615395383	-0.135312138	-0.036490901	-0.102674122	0.069370008	0.227322464	0.371969494	0.089057697	0.137426498	0.515139944	0.421806117	0.68611353	0.882030179	Bacteria.Firmicutes.Erysipelotrichia.Erysipelotrichales.Erysipelotrichaceae.Faecalitalea	CLMN
294518	ENSG00000165959	rs10138328	0.987818382	0.764742325	0.410744168	0.205420004	0.002375658	0.091044277	0.049469065	-0.130405726	0.155008928	0.302978603	0.059756745	0.1019692	0.403272231	0.234496706	0.999507593	0.935584968	Bacteria.Firmicutes.Clostridia.Clostridiales.Lachnospiraceae.Lachnoclostridium	CLMN
294519	ENSG00000165959	rs10138328	0.79721445	0.631750969	0.468954791	0.872479753	-0.055816943	-0.116281308	-0.069327892	0.019273258	0.216349914	0.241495992	0.095180347	0.119609808	0.439935062	0.275762995	0.988161388	0.958055178	Bacteria.Firmicutes.Bacilli.Lactobacillales.Carnobacteriaceae	CLMN
294520	ENSG00000165959	rs10138328	0.53146467	0.72675872	0.692876966	0.81626722	0.129630128	-0.114698135	0.036966006	0.033144005	0.206061297	0.32684067	0.093186485	0.142079178	0.43588766	0.27670365	0.998768023	0.999934415	Bacteria.Firmicutes.Clostridia.Clostridiales.Ruminococcaceae.Ruminococcaceae.NK4A214.group	CLMN
294521	ENSG00000165959	rs10138328	0.816367705	0.888825907	0.451829048	0.097753478	0.032486603	0.033550009	-0.04325578	0.159486383	0.139338701	0.239077754	0.057151861	0.094952104	0.305106513	0.196153	0.68597496	0.880200813	Bacteria.Firmicutes.Negativicutes.Selenomonadales.Acidaminococcaceae	CLMN
294522	ENSG00000165959	rs10138328	0.281519159	0.258681844	0.065488639	0.515564545	0.155222234	-0.245058618	0.132942195	-0.072314395	0.142957065	0.21508922	0.070975677	0.11062012	0.162393449	0.056848501	0.505877234	0.869357444	Bacteria.Firmicutes.Clostridia.Clostridiales.Peptostreptococcaceae	CLMN
294523	ENSG00000165959	rs10138328	0.713852116	0.485908004	0.949595307	0.333706562	0.051412998	-0.145710198	0.003644285	-0.063383864	0.139607636	0.207927817	0.057430245	0.065088533	0.283948431	0.102027982	0.864497317	0.8806471	Bacteria.Fusobacteria.Fusobacteriia.Fusobacteriales.Fusobacteriaceae.Fusobacterium	CLMN
294524	ENSG00000165959	rs10138328	0.320864964	0.339490135	0.326064891	0.598056953	0.170004167	-0.270428959	0.058167899	-0.051372716	0.169969538	0.281069671	0.058789118	0.096973824	0.234218212	0.138792604	0.998735039	0.999709092	Bacteria.Bacteroidetes.Bacteroidia.Bacteroidales.Prevotellaceae.Prevotella.9	CLMN
294525	ENSG00000165959	rs10138328	0.57632602	0.757447187	0.706738767	0.951541211	0.17147875	-0.13561855	-0.041161251	-0.007918208	0.305367994	0.437310538	0.108929288	0.129800404	0.79274462	0.585688385	0.99967607	0.999141757	Bacteria.Firmicutes.Negativicutes.Selenomonadales	CLMN
294526	ENSG00000165959	rs10138328	0.411088158	0.682899842	0.086466413	0.835566675	0.115464838	-0.104735451	-0.144749025	0.024406894	0.139580236	0.255252792	0.08317455	0.117121554	0.225782531	0.160951815	0.424797566	0.921307549	Bacteria.Firmicutes.Bacilli.Lactobacillales.Streptococcaceae.Streptococcus	CLMN
294527	ENSG00000165959	rs10138328	0.798475734	0.628903804	0.470097355	0.861395753	-0.055428434	-0.11730109	-0.069079607	0.020769939	0.216219259	0.241590681	0.095084677	0.118495327	0.436155539	0.292101997	0.963485106	0.98063036	Bacteria.Firmicutes.Bacilli.Lactobacillales.Carnobacteriaceae.Granulicatella	CLMN
294528	ENSG00000165959	rs10138328	0.766285884	0.875737862	0.359426327	0.347784732	-0.058511985	0.050062625	-0.071098512	0.1197573	0.196042975	0.318905712	0.077039012	0.12664239	0.499360304	0.374449348	0.824734607	0.9024458	Bacteria.Firmicutes.Clostridia.Clostridiales.Ruminococcaceae.Ruminococcaceae.UCG.014	CLMN
294529	ENSG00000165959	rs10138328	0.291111668	0.776323847	0.208578455	0.897914382	0.174568435	-0.088762047	-0.103932869	-0.01671886	0.164035702	0.311141324	0.081843187	0.129813483	0.25965859	0.263306556	0.625387936	0.986867198	Bacteria.Firmicutes.Bacilli	CLMN
294530	ENSG00000165959	rs10138328	0.632822496	0.913007963	0.825554202	0.496185269	0.086441122	-0.031775186	-0.018666891	-0.083820758	0.180089966	0.289748199	0.084357016	0.122492281	0.3335274	0.21013384	0.999513786	0.96124244	Bacteria.Firmicutes.Erysipelotrichia.Erysipelotrichales.Erysipelotrichaceae	CLMN
294531	ENSG00000165959	rs10138328	0.54770811	0.500374471	0.666093948	0.54333399	0.096953694	-0.155560709	0.026526176	0.056059219	0.160436513	0.229565593	0.061196338	0.091758115	0.22503025	0.122747678	0.99894297	0.998882343	Bacteria.Verrucomicrobia.Verrucomicrobiae.Verrucomicrobiales.Verrucomicrobiaceae.Akkermansia	CLMN
294532	ENSG00000165959	rs10138328	0.278248751	0.648570536	0.075009616	0.74784537	0.159639965	-0.128413391	-0.152247385	0.039640929	0.146020355	0.280476016	0.084162253	0.122792388	0.210766599	0.166889252	0.398208762	0.910444892	Bacteria.Firmicutes.Bacilli.Lactobacillales	CLMN
294533	ENSG00000165959	rs10138328	0.859434475	0.376171494	0.631389196	0.662378451	-0.044172934	-0.225836517	-0.045587579	-0.039571664	0.248459289	0.25346712	0.094576895	0.090221148	0.659760037	0.294540849	0.999437234	0.996841793	Bacteria.Proteobacteria.Betaproteobacteria.Neisseriales.Neisseriaceae	CLMN
294534	ENSG00000165959	rs10138328	0.470369294	0.387535387	0.5398975	0.796049386	0.109860108	-0.192855271	-0.045647037	0.027609789	0.151310057	0.221711135	0.074081113	0.10639192	0.25822618	0.125278535	0.997851323	0.977487446	Bacteria.Firmicutes.Clostridia.Clostridiales.Lachnospiraceae.Fusicatenibacter	CLMN
294535	ENSG00000165959	rs10138328	0.439504712	0.312369113	0.33159079	0.563264521	0.111709142	-0.213541255	0.0766685	-0.070642434	0.143634065	0.209754066	0.078384196	0.121601792	0.206396894	0.074576751	0.657737251	0.963320761	Bacteria.Actinobacteria.Actinobacteria.Bifidobacteriales.Bifidobacteriaceae	CLMN
294536	ENSG00000165959	rs10138328	0.982490376	0.941170656	0.723088733	0.643973298	0.005119095	-0.02857505	-0.032290185	0.067377683	0.23236771	0.385731381	0.090741314	0.145122199	0.689373603	0.42565399	0.996483139	0.880926995	Bacteria.Bacteroidetes.Bacteroidia.Bacteroidales.Porphyromonadaceae.Butyricimonas	CLMN
294537	ENSG00000165959	rs10138328	0.522728218	0.938526606	0.575586788	0.81836844	0.514754881	0.090326356	-0.075062048	-0.044352953	0.801085854	1.166761734	0.133410618	0.192369051	0.999415694	0.90760858	0.990344402	0.975969954	Bacteria.Firmicutes	CLMN
294538	ENSG00000165959	rs10138328	0.726769393	0.269333687	0.916775911	0.455392448	0.053166585	-0.256299718	-0.007728934	-0.105978594	0.15150822	0.230078356	0.073681377	0.141138766	0.31265053	0.093820607	0.998173674	0.991886968	Bacteria.Firmicutes.Bacilli.Bacillales	CLMN
294539	ENSG00000165959	rs10138328	0.731566981	0.513191647	0.916230949	0.412440637	0.048608219	-0.138075219	0.006338199	0.078412346	0.141098624	0.210023128	0.060028689	0.095065124	0.246790985	0.135689769	0.996033175	0.951395509	Bacteria.Firmicutes.Clostridia.Clostridiales.Lachnospiraceae.Lachnospiraceae.NK4A136.group	CLMN
294540	ENSG00000165959	rs10138328	0.009557606	0.141654287	0.005981354	0.267948306	0.653363363	-0.564667475	0.320603496	-0.195435618	0.244769609	0.3796173	0.112863081	0.174929357	0.07820744	0.147660375	0.593167001	0.948907337	Bacteria.Firmicutes.Clostridia.Clostridiales.Ruminococcaceae.Anaerotruncus	CLMN
294541	ENSG00000165959	rs10138328	0.724308875	0.529916117	0.602142839	0.341420703	-0.169304034	0.405599777	0.045547715	-0.108996844	0.477973168	0.642313244	0.086949265	0.113742595	0.907849349	0.656274078	0.998947111	0.981145089	Bacteria.Bacteroidetes	CLMN
294542	ENSG00000165959	rs10138328	0.745353117	0.918450323	0.09722489	0.018118713	0.043567643	-0.021731699	0.09244951	-0.195869098	0.133587227	0.211441824	0.054952289	0.080818945	0.23744862	0.179362951	0.937508231	0.671208344	Bacteria.Firmicutes.Negativicutes.Selenomonadales.Veillonellaceae.Dialister	CLMN
294543	ENSG00000165959	rs10138328	0.110399961	0.127869687	0.09362186	0.181706026	0.325555519	-0.58349173	0.125008986	-0.184245757	0.201190003	0.378414172	0.073484935	0.136503116	0.228342667	0.120711251	0.996423631	0.938343963	Bacteria.Bacteroidetes.Bacteroidia.Bacteroidales.Prevotellaceae.Prevotella.7	CLMN
294544	ENSG00000165959	rs10138328	0.221110198	0.092353079	0.148965288	0.047151363	0.217896775	-0.385054559	-0.118763603	0.212918287	0.176396435	0.225453681	0.081330978	0.105260655	0.241460701	0.070689692	0.998793879	0.998019463	Bacteria.Firmicutes.Clostridia.Clostridiales.Lachnospiraceae.Blautia	CLMN
294545	ENSG00000165959	rs10138328	0.637193669	0.411157151	0.357922925	0.451911471	0.065385792	-0.173980505	0.065016077	-0.07013385	0.137997813	0.210348367	0.070226924	0.092681572	0.255679467	0.100269193	0.999334555	0.984995763	Bacteria.Firmicutes.Erysipelotrichia.Erysipelotrichales.Erysipelotrichaceae.Erysipelotrichaceae.UCG.003	CLMN
294546	ENSG00000165959	rs10138328	0.608043841	0.398426048	0.97334548	0.97397824	0.071695291	-0.177425972	-0.001840494	0.002516741	0.139124838	0.20874888	0.054875184	0.076863137	0.237132084	0.10950182	0.999801261	0.998441752	Bacteria.Proteobacteria.Betaproteobacteria.Burkholderiales.Alcaligenaceae.Parasutterella	CLMN
294547	ENSG00000165959	rs10138328	0.439502963	0.312393674	0.331609836	0.562729061	0.111709714	-0.213528309	0.076665601	-0.070745317	0.143634249	0.20975208	0.078384343	0.121611557	0.206833315	0.074569367	0.658638187	0.962515407	Bacteria.Actinobacteria.Actinobacteria.Bifidobacteriales.Bifidobacteriaceae.Bifidobacterium	CLMN
294548	ENSG00000165959	rs10138328	0.974263247	0.429088108	0.343050683	0.945366276	-0.005056903	-0.177291538	-0.054052122	0.005916754	0.156152486	0.222826161	0.056597675	0.086014216	0.436900045	0.185244679	0.832246042	0.874416612	Bacteria.Firmicutes.Clostridia.Clostridiales.Lachnospiraceae.Tyzzerella	CLMN
294549	ENSG00000165959	rs10138328	0.548376235	0.491580942	0.66607954	0.550127673	0.096820227	-0.158540798	0.026534068	0.055103004	0.160484116	0.229219986	0.061211729	0.091738353	0.222187607	0.123015184	0.998409995	0.996467843	Bacteria.Verrucomicrobia	CLMN
294550	ENSG00000165959	rs10138328	0.376807467	0.680804583	0.417152901	0.925224522	0.159418376	-0.127633266	-0.056430574	-0.009739029	0.179162881	0.308894998	0.069112961	0.103371242	0.346304059	0.242309844	0.952041951	0.939737785	Bacteria.Proteobacteria.Betaproteobacteria	CLMN
294551	ENSG00000165959	rs10138328	0.828548071	0.394018624	0.354220335	0.800033665	-0.038267555	-0.318130458	-0.071690886	-0.038480779	0.176003629	0.370797977	0.076839044	0.15130434	0.583620496	0.215667086	0.997152221	0.990360691	Bacteria.Firmicutes.Clostridia.Clostridiales.Family.XI	CLMN
294552	ENSG00000165959	rs10138328	0.348382971	0.973891946	0.419369578	0.693992441	0.263078061	-0.014402475	-0.062130253	-0.045166215	0.27855074	0.438407911	0.0764587	0.114295929	0.593526244	0.603719427	0.821600446	0.905957702	Bacteria.Firmicutes.Clostridia.Clostridiales.Lachnospiraceae..Eubacterium..rectale.group	CLMN
294553	ENSG00000165959	rs10138328	0.810249933	0.878665393	0.017581255	0.023455576	0.032138431	-0.033423153	0.17412595	-0.189950646	0.133317003	0.218089585	0.071495729	0.081883046	0.296334072	0.205167535	0.250617191	0.689775861	Bacteria.Firmicutes.Negativicutes.Selenomonadales.Veillonellaceae.Veillonella	CLMN
294554	ENSG00000165959	rs10138328	0.206346816	0.135814312	0.209076845	0.213004644	0.261292663	-0.447902152	0.094020756	-0.139999249	0.204737808	0.296622334	0.074119861	0.111331555	0.288655605	0.121917244	0.999586829	0.996426659	Bacteria.Firmicutes.Negativicutes.Selenomonadales.Veillonellaceae.Megasphaera	CLMN
294555	ENSG00000165959	rs10138328	0.663860265	0.631430355	0.731566154	0.364183566	0.060450435	-0.104400105	0.021213171	0.087098055	0.138472095	0.216616705	0.061576822	0.095321202	0.236255964	0.11991406	0.996546716	0.994860843	Bacteria.Firmicutes.Clostridia.Clostridiales.Ruminococcaceae.Ruminococcaceae.UCG.002	CLMN
294556	ENSG00000165959	rs10138328	0.660834481	0.978568634	0.241220324	0.408004066	-0.083497779	0.008563141	-0.11256996	0.121792884	0.189444854	0.317559354	0.095190532	0.14625854	0.422760192	0.295670886	0.999550585	0.947231103	Bacteria.Firmicutes.Clostridia.Clostridiales.Lachnospiraceae.Lachnospiraceae.ND3007.group	CLMN
294557	ENSG00000165959	rs10138328	0.391279622	0.223055857	0.45666054	0.368545341	0.172115854	-0.309819707	0.058856562	-0.088933379	0.199446172	0.251881747	0.078605106	0.098225188	0.449722345	0.154544553	0.999028109	0.997798285	Bacteria.Actinobacteria.Actinobacteria.Micrococcales.Micrococcaceae	CLMN
294558	ENSG00000165959	rs10138328	0.403893948	0.677823728	0.132494469	0.916489991	0.119284184	-0.107391325	-0.127270212	0.01240832	0.141990678	0.257356828	0.08355634	0.117884324	0.215055674	0.148224909	0.508724405	0.955303348	Bacteria.Firmicutes.Bacilli.Lactobacillales.Streptococcaceae	CLMN
294559	ENSG00000165959	rs10138328	0.400234226	0.829351557	0.480587267	0.666681339	0.185371572	-0.070995956	0.079379689	0.069472227	0.218939866	0.328093289	0.111900092	0.160574657	0.374262425	0.321737972	0.893780473	0.996667742	Bacteria.Firmicutes.Clostridia.Clostridiales.Family.XIII.Family.XIII.AD3011.group	CLMN
294560	ENSG00000165959	rs10138328	0.472365181	0.697482562	0.568010283	0.928553522	0.284060588	-0.229674708	-0.04679472	0.011238169	0.393008079	0.588274478	0.081543201	0.124857568	0.84110671	0.720631134	0.956359196	0.942918039	Bacteria.Firmicutes.Clostridia.Clostridiales.Ruminococcaceae	CLMN
294561	ENSG00000165959	rs10138328	0.770720901	0.442834381	0.934288006	0.744429747	0.059994081	-0.279732452	-0.006147217	-0.04298911	0.205014923	0.362319324	0.074272126	0.131319556	0.596714428	0.274659666	0.986439568	0.979204363	Bacteria.Proteobacteria.Deltaproteobacteria.Desulfovibrionales.Desulfovibrionaceae.Desulfovibrio	CLMN
294562	ENSG00000165959	rs10138328	0.483915691	0.418075319	0.634061179	0.789243651	0.12317558	-0.211525705	0.05799268	-0.040979177	0.174967879	0.259580943	0.121263224	0.152690681	0.335493525	0.175887368	0.943330549	0.989731238	Bacteria.Actinobacteria.Coriobacteriia.Coriobacteriales.Coriobacteriaceae	CLMN
294563	ENSG00000165959	rs10138328	0.359801475	0.346553739	0.29972881	0.811902779	0.142176135	-0.217295203	0.075272901	-0.026725989	0.1541765	0.229198088	0.072015483	0.111858526	0.2007372	0.100183266	0.799177907	0.997196001	Bacteria.Firmicutes.Clostridia.Clostridiales.Peptostreptococcaceae.Intestinibacter	CLMN
294564	ENSG00000165959	rs10138328	0.679345002	0.345945201	0.548973522	0.229602128	-0.184357678	0.758643073	0.062993608	-0.229668908	0.444025506	0.79918374	0.104571443	0.189400669	0.799001415	0.582652521	0.915760535	0.99665811	Bacteria.Proteobacteria	CLMN
294565	ENSG00000165959	rs10138328	0.304491349	0.372362148	0.053366959	0.035405314	-0.190758054	0.263426178	0.139938954	-0.194165862	0.184324572	0.293293501	0.07113644	0.09040209	0.272936437	0.186257982	0.653780825	0.603959398	Bacteria.Firmicutes.Negativicutes.Selenomonadales.Veillonellaceae	CLMN
294566	ENSG00000165959	rs10138328	0.639539544	0.918573718	0.778830486	0.254489252	0.072628134	-0.025040043	0.020152038	0.125535298	0.154359346	0.244001379	0.07146265	0.109206493	0.28588101	0.147255551	0.999417824	0.996049783	Bacteria.Firmicutes.Clostridia.Clostridiales.Christensenellaceae.Christensenellaceae.R.7.group	CLMN
294567	ENSG00000165959	rs10138328	0.947274163	0.953040836	0.60095853	0.555201361	-0.014105038	-0.020113626	-0.044899333	0.077248254	0.212482005	0.340258027	0.085432169	0.130264759	0.583150737	0.378574427	0.999469974	0.986131077	Bacteria.Bacteroidetes.Bacteroidia.Bacteroidales.Porphyromonadaceae.Barnesiella	CLMN
294568	ENSG00000165959	rs10138328	0.61326027	0.92425064	0.792104029	0.511500351	0.092188008	-0.028341766	-0.022467105	-0.083131087	0.181530487	0.296943677	0.084893731	0.125941156	0.352732475	0.253679195	0.993501001	0.939673573	Bacteria.Firmicutes.Erysipelotrichia.Erysipelotrichales	CLMN
294569	ENSG00000165959	rs10138328	0.64514634	0.407427456	0.711362424	0.147891304	0.063148782	-0.170511734	0.022094485	-0.151016165	0.136497496	0.204511035	0.059453696	0.103140306	0.2248749	0.087882483	0.882100206	0.843234203	Bacteria.Proteobacteria.Gammaproteobacteria.Pasteurellales.Pasteurellaceae.Haemophilus	CLMN
294570	ENSG00000165959	rs10138328	0.497447701	0.979332126	0.591737587	0.471576142	0.123953981	-0.007812807	0.047365311	0.098589409	0.181675334	0.300439274	0.087885103	0.136158366	0.381544055	0.331621323	0.988805145	0.994553009	Bacteria.Firmicutes.Clostridia.Clostridiales.Ruminococcaceae.Ruminiclostridium.9	CLMN
294571	ENSG00000165959	rs10138328	0.841970681	0.827927804	0.638612716	0.12412109	0.029378749	0.05449503	-0.027589676	0.152001535	0.146776092	0.249720425	0.058475226	0.097589762	0.354099835	0.196239124	0.816240206	0.811069705	Bacteria.Firmicutes.Negativicutes.Selenomonadales.Acidaminococcaceae.Phascolarctobacterium	CLMN
294572	ENSG00000165959	rs10138328	0.853409399	0.846609142	0.622184152	0.219758964	0.027323054	-0.044994859	-0.041946483	0.14280166	0.147297764	0.231683242	0.084725765	0.115261962	0.32403908	0.14401652	0.834956671	0.980985352	Bacteria.Firmicutes.Clostridia.Clostridiales.Ruminococcaceaencultured	CLMN
294573	ENSG00000165959	rs10138328	0.572923296	0.477636857	0.801619987	0.935223476	0.098221002	-0.184118674	0.033942598	-0.013330829	0.173358586	0.257805889	0.134551213	0.163397625	0.353758282	0.191509308	0.930516582	0.99670967	Bacteria.Actinobacteria.Coriobacteriia.Coriobacteriales	CLMN
294574	ENSG00000165959	rs10138328	0.675776359	0.60905857	0.355415009	0.19487766	-0.095828507	0.17301385	0.061307696	-0.136556624	0.228108366	0.336687474	0.065874651	0.104274943	0.547299363	0.297936014	0.798960976	0.995251343	Bacteria.Proteobacteria.Gammaproteobacteria	CLMN
294575	ENSG00000165959	rs10138328	0.849569959	0.44810606	0.75896254	0.820811521	0.03532414	-0.192228067	-0.022468485	-0.022627057	0.185513242	0.25189482	0.07292158	0.099500982	0.404533949	0.157066985	0.99830237	0.997282036	Bacteria.Firmicutes.Clostridia.Clostridiales.Clostridiaceae.1.Clostridium.sensu.stricto.1	CLMN
294576	ENSG00000165959	rs10138328	0.29165363	0.276381866	0.281074613	0.59697311	0.180387361	-0.246790256	-0.075028986	0.050473741	0.169695659	0.22485212	0.06903605	0.094994897	0.225507876	0.099255064	0.99786128	0.999462671	Bacteria.Firmicutes.Clostridia.Clostridiales.Lachnospiraceae.Anaerostipes	CLMN
294577	ENSG00000165959	rs10138328	0.341809472	0.41793501	0.425027175	0.73702908	0.285205333	-0.301904284	-0.053435039	0.030375557	0.29786468	0.370379871	0.066568821	0.090079206	0.634807344	0.408040694	0.999785669	0.999420701	Bacteria.Firmicutes.Clostridia.Clostridiales.Ruminococcaceae.Faecalibacterium	CLMN
294578	ENSG00000165959	rs10138328	0.552664644	0.259171999	0.768016519	0.45742421	0.09744341	-0.297455474	0.017707252	-0.079925128	0.163269055	0.26134966	0.059783832	0.106925006	0.32030113	0.108633774	0.962147432	0.997412515	Bacteria.Proteobacteria.Gammaproteobacteria.Enterobacteriales.Enterobacteriaceae.Citrobacter	CLMN
294579	ENSG00000165959	rs10138328	0.428121519	0.203609276	0.457374661	0.282593676	0.128960988	-0.332272238	-0.051236599	0.100840515	0.161742063	0.258766278	0.068537491	0.093081854	0.296399955	0.090743453	0.99514452	0.969189617	Bacteria.Firmicutes.Clostridia.Clostridiales.Ruminococcaceae.Subdoligranulum	CLMN
294580	ENSG00000165959	rs10138328	0.438935243	0.901838711	0.42224378	0.424272926	0.125593714	0.03676751	0.062405873	0.104029865	0.161284896	0.296957195	0.077276888	0.129387433	0.32505047	0.245057272	0.771196386	0.975162928	Bacteria.Bacteroidetes.Bacteroidia.Bacteroidales.Porphyromonadaceae.Odoribacter	CLMN
294581	ENSG00000165959	rs10138328	0.966015568	0.487917087	0.580061631	0.871005827	0.007797203	-0.172408283	-0.040043928	-0.015816312	0.182313785	0.247167361	0.072015866	0.097024485	0.421805686	0.17984326	0.998115183	0.997475092	Bacteria.Firmicutes.Clostridia.Clostridiales.Clostridiaceae.1	CLMN
294582	ENSG00000165959	rs10138328	0.857447309	0.476851486	0.611725331	0.54131054	0.027307742	-0.150070744	0.036791923	0.06550057	0.151433386	0.209755695	0.072135449	0.106674362	0.315303518	0.122617587	0.901824333	0.881503306	Bacteria.Firmicutes.Clostridia.Clostridiales.Lachnospiraceaencultured	CLMN
294583	ENSG00000165959	rs10138328	0.846293531	0.655686473	0.700715941	0.423186428	-0.079772629	0.259612036	0.029937606	-0.084935423	0.409903339	0.579610267	0.077552508	0.10539012	0.860589388	0.680484818	0.99911693	0.98634337	Bacteria.Bacteroidetes.Bacteroidia.Bacteroidales.Bacteroidaceae.Bacteroides	CLMN
294584	ENSG00000165959	rs10138328	0.536361715	0.292004349	0.17230052	0.267654002	0.08512917	-0.24590887	0.076252131	-0.104952756	0.136956926	0.231503281	0.055262602	0.093882189	0.203438726	0.087660457	0.99994518	0.999865593	Bacteria.Bacteroidetes.Bacteroidia.Bacteroidales.Prevotellaceae	CLMN
294585	ENSG00000165959	rs10138328	0.72231066	0.585248849	0.814582524	0.409895027	0.049434191	-0.116649868	0.014129908	0.072093198	0.138512736	0.212698823	0.06001037	0.086927179	0.246787104	0.119993433	0.94253553	0.990835033	Bacteria.Bacteroidetes.Bacteroidia.Bacteroidales.Porphyromonadaceae.Parabacteroides	CLMN
294586	ENSG00000165959	rs10138328	0.885018518	0.885908869	0.37881776	0.332274286	0.021362701	-0.03745998	0.0680063	-0.133488221	0.147155721	0.260068965	0.076753849	0.136669886	0.413303176	0.242343248	0.645620362	0.892844497	Bacteria.Actinobacteria.Actinobacteria	CLMN
294587	ENSG00000165959	rs10138328	0.994277339	0.966870051	0.643306501	0.300755012	-0.001346096	-0.011186989	-0.037159997	0.12614597	0.186968912	0.268324176	0.079876471	0.120945653	0.487431978	0.300751369	0.891876924	0.977282491	Bacteria.Firmicutes.Clostridia.Clostridiales.Ruminococcaceae..Eubacterium..coprostanoligenes.group	CLMN
294588	ENSG00000165959	rs10138328	0.570603485	0.406710662	0.829897156	0.977722098	0.085879655	-0.180421145	0.01461234	-0.002998232	0.150662344	0.216064207	0.06774799	0.106961683	0.260916372	0.11536627	0.999550314	0.999283125	Bacteria.Proteobacteria.Gammaproteobacteria.Pseudomonadales	CLMN
294589	ENSG00000165959	rs10138328	0.480673434	0.336076848	0.540591325	0.709604865	0.105424141	-0.208396698	-0.043765354	0.036534096	0.148643773	0.215060972	0.071149413	0.097685357	0.212726024	0.07950236	0.906867998	0.953661219	Bacteria.Proteobacteria.Deltaproteobacteria	CLMN
294590	ENSG00000165959	rs10138328	0.65092549	0.961173442	0.856415398	0.375654952	0.083504007	0.014382197	0.019334404	0.143765974	0.18370752	0.294317439	0.106438619	0.161179881	0.401048257	0.296272272	0.892102985	0.987554159	Bacteria.Firmicutes.Clostridia.Clostridiales.Family.XIII	CLMN
294591	ENSG00000165959	rs10138328	0.452376049	0.285259626	0.572098471	0.516050974	0.183868753	-0.310419401	0.059680303	-0.080236736	0.243232587	0.288140558	0.105108272	0.122881774	0.446057571	0.173199126	0.99946547	0.972078348	Bacteria.Firmicutes.Erysipelotrichia.Erysipelotrichales.Erysipelotrichaceae..Clostridium..innocuum.group	CLMN
294592	ENSG00000165959	rs10138328	0.499074712	0.97311112	0.633787036	0.633704646	0.134993721	0.013552736	-0.038883421	-0.070275064	0.198609278	0.400557818	0.081239797	0.146791189	0.512729441	0.468197165	0.997570438	0.982567127	Bacteria.Firmicutes.Clostridia.Clostridiales.Lachnospiraceae.Lachnospiraceae.UCG.008	CLMN
294593	ENSG00000165959	rs10138328	0.349636957	0.30347994	0.227441796	0.155779042	0.145553071	-0.215890577	-0.084661794	0.126906338	0.154517836	0.208170099	0.069490931	0.088386547	0.201234536	0.088730562	0.997466038	0.994193156	Bacteria.Bacteroidetes.Bacteroidia.Bacteroidales.Rikenellaceae	CLMN
294594	ENSG00000165959	rs10138328	0.482190905	0.463506436	0.239282522	0.270519072	0.100160691	-0.157066163	-0.092345758	0.11715877	0.141714027	0.213006517	0.077764149	0.105435596	0.198178328	0.103620737	0.997048205	0.999513539	Bacteria.Firmicutes.Clostridia.Clostridiales.Lachnospiraceae.Dorea	CLMN
294595	ENSG00000165959	rs10138328	0.680019496	0.847263043	0.75809895	0.725831551	0.266812327	0.218197671	-0.034275239	-0.067720714	0.644053757	1.128394407	0.110830309	0.192294594	0.987348183	0.80672519	0.996576058	0.863699966	Bacteria.Firmicutes.Clostridia.Clostridiales	CLMN
294596	ENSG00000165959	rs10138328	0.44088415	0.223217494	0.513386369	0.257780236	0.120984037	-0.273734874	-0.041303152	0.089082161	0.156031788	0.222623593	0.062854443	0.078038497	0.264837817	0.078549283	0.933103278	0.846560533	Bacteria.Firmicutes.Clostridia.Clostridiales.Lachnospiraceae.Roseburia	CLMN
294597	ENSG00000165959	rs10138328	0.646547255	0.437727527	0.676842225	0.121618735	0.062773258	-0.15951047	0.024778053	-0.166812215	0.136264104	0.20429814	0.059187748	0.106372332	0.230964875	0.090864446	0.8553295	0.7808951	Bacteria.Proteobacteria.Gammaproteobacteria.Pasteurellales.Pasteurellaceae	CLMN
294598	ENSG00000165959	rs10138328	0.593709084	0.954328093	0.828999299	0.640237804	0.094004285	-0.020973298	0.014626543	0.064657941	0.175356681	0.364812608	0.067452107	0.137707548	0.444996101	0.356170159	0.999814869	0.942552604	Bacteria.Actinobacteria.Actinobacteria.Corynebacteriales.Corynebacteriaceae	CLMN
294599	ENSG00000165959	rs10138328	0.894531614	0.521310722	0.200273347	0.420096554	0.019039435	-0.134637259	-0.069228592	0.06442602	0.143062913	0.208814185	0.053511494	0.079408604	0.350333298	0.120861417	0.613392848	0.839286435	Bacteria.Proteobacteria.Betaproteobacteria.Burkholderiales.Alcaligenaceae.Sutterella	CLMN
294600	ENSG00000165959	rs10138328	0.940321599	0.597186015	0.410634979	0.703246283	-0.011815535	-0.111782617	0.055893443	0.032833812	0.157223135	0.210504651	0.067501316	0.085817759	0.355258648	0.189310188	0.869459173	0.996759562	Bacteria.Bacteroidetes.Bacteroidia.Bacteroidales.Porphyromonadaceae	CLMN
294601	ENSG00000165959	rs10138328	0.183035582	0.665841953	0.039162256	0.306274736	-0.297515924	0.175654409	-0.158823342	0.15081471	0.221102487	0.404911937	0.075474485	0.146271036	0.260346302	0.413647812	0.302500044	0.754183862	Bacteria.Firmicutes.Erysipelotrichia.Erysipelotrichales.Erysipelotrichaceae.Holdemanella	CLMN
294602	ENSG00000165959	rs10138328	0.791522376	0.952368134	0.855292222	0.355566399	0.052021647	-0.016257527	-0.017248875	0.121756508	0.196006285	0.271136411	0.094212145	0.130867883	0.523267227	0.341163189	0.999274386	0.998480911	Bacteria.Firmicutes.Clostridia.Clostridiales.Ruminococcaceae.Ruminococcaceae.UCG.013	CLMN
294603	ENSG00000165959	rs10138328	0.746297546	0.512938417	0.932407783	0.861425065	0.061533664	-0.231287289	-0.006650418	-0.025699269	0.189402806	0.351593874	0.078111502	0.146649166	0.406627782	0.271489481	0.998201428	0.99782309	Bacteria.Firmicutes.Bacilli.Bacillales.Staphylococcaceae.Staphylococcus	CLMN
294604	ENSG00000165959	rs10138328	0.489883136	0.639291708	0.631309194	0.905867881	0.11809933	-0.138735758	-0.031505674	-0.012889641	0.170079636	0.294641957	0.065346945	0.108583462	0.337453888	0.253326581	0.970184809	0.953098022	Bacteria.Proteobacteria.Betaproteobacteria.Burkholderiales	CLMN
294605	ENSG00000165959	rs10138328	0.854288043	0.591914667	0.580706536	0.719928437	0.029218307	-0.13138358	-0.037815702	0.041388846	0.158475929	0.243895604	0.068124794	0.114939782	0.338583289	0.172675085	0.998970432	0.998994847	Bacteria.Firmicutes.Erysipelotrichia.Erysipelotrichales.Erysipelotrichaceae.Erysipelatoclostridium	CLMN
294606	ENSG00000165959	rs10138328	0.713850942	0.487889217	0.94774432	0.331376923	0.051399429	-0.145073408	0.003779501	-0.063730147	0.139570191	0.207966263	0.057448413	0.065127288	0.284430991	0.09924277	0.878379326	0.873225638	Bacteria.Fusobacteria.Fusobacteriia.Fusobacteriales	CLMN
294607	ENSG00000165959	rs10138328	0.948215911	0.823112733	0.279554957	0.255666915	-0.010158944	-0.051799943	-0.10141913	0.166690021	0.15582426	0.230802236	0.093021277	0.14537148	0.42139667	0.224429142	0.759374645	0.742232913	Bacteria.Firmicutes.Clostridia.Clostridiales.Ruminococcaceae.Butyricicoccus	CLMN
294608	ENSG00000165959	rs10138328	0.882295775	0.721832908	0.484888148	0.087365252	-0.02625422	0.093226589	-0.057479736	0.208877122	0.176636894	0.260748895	0.081831161	0.120373441	0.424099063	0.211752478	0.911591624	0.756989433	Bacteria.Firmicutes.Clostridia.Clostridiales.Ruminococcaceae.Ruminococcaceae.UCG.005	CLMN
294609	ENSG00000165959	rs10138328	0.685877498	0.752334992	0.965485812	0.801048818	0.075530946	-0.106096908	0.003581858	0.035089	0.185925042	0.334817521	0.082464526	0.138687596	0.494467873	0.325024765	0.948231143	0.940270453	Bacteria.Firmicutes.Clostridia.Clostridiales.Lachnospiraceae..Eubacterium..xylanophilum.group	CLMN
294610	ENSG00000165959	rs10138328	0.59508134	0.851782123	0.075547493	0.131283047	-0.085104418	0.046884512	-0.138722269	0.178922406	0.159348016	0.249945321	0.076830534	0.11709329	0.31250413	0.170508197	0.85181663	0.869982542	Bacteria.Firmicutes.Clostridia.Clostridiales.Lachnospiraceae..Eubacterium..eligens.group	CLMN
294611	ENSG00000165959	rs10138328	0.169937024	0.407928569	0.134393739	0.862723248	0.242444277	-0.202069533	0.114694384	0.019823972	0.17472651	0.24262182	0.075675536	0.11420353	0.171939987	0.138426026	0.784523155	0.935449574	Bacteria.Firmicutes.Clostridia.Clostridiales.Ruminococcaceae.Ruminococcus.2	CLMN
294612	ENSG00000165959	rs10138328	0.743505546	0.702496634	0.716983378	0.274052905	0.045020301	-0.081162295	0.026850471	0.105778291	0.137010357	0.211572136	0.073754629	0.095904585	0.253375942	0.16396905	0.996893502	0.921764212	Bacteria.Firmicutes.Clostridia.Clostridiales.Lachnospiraceae.Coprococcus.1	CLMN
294613	ENSG00000165959	rs10138328	0.897495662	0.948867098	0.423385796	0.336254381	-0.023092666	0.018731984	-0.060438436	0.11658903	0.178566293	0.290987283	0.075026022	0.12036193	0.496569167	0.298212289	0.974916192	0.954325757	Bacteria.Firmicutes.Clostridia.Clostridiales.Ruminococcaceae.Ruminococcus.1	CLMN
294614	ENSG00000165959	rs10138328	0.897875341	0.77877796	0.673799841	0.278267484	0.022042297	0.089673448	0.040665011	-0.180174455	0.171081483	0.317920159	0.09617532	0.164809437	0.516289635	0.24485504	0.947972896	0.972299477	Bacteria.Actinobacteria	CLMN
294615	ENSG00000165959	rs10138328	0.493640688	0.490918058	0.619824738	0.907888302	0.108209952	-0.185107884	-0.029812865	0.011294929	0.157200415	0.267220423	0.059811271	0.097246396	0.29288999	0.197291189	0.943988959	0.96601244	Bacteria.Proteobacteria.Betaproteobacteria.Burkholderiales.Alcaligenaceae	CLMN
294616	ENSG00000165959	rs10138328	0.383421209	0.226641165	0.420359593	0.35614056	0.158043236	-0.295451558	0.058600673	-0.090449561	0.180115002	0.242086334	0.072269639	0.097335017	0.325518928	0.103796756	0.973651245	0.997803387	Bacteria.Actinobacteria.Actinobacteria.Micrococcales	CLMN
294617	ENSG00000165959	rs10138328	0.6885265	0.43872733	0.338774617	0.574549065	0.055893705	-0.161904199	0.101563814	-0.088340829	0.138823815	0.207819238	0.105402744	0.156584809	0.199530283	0.089341096	0.946830748	0.956901174	Bacteria.Firmicutes.Clostridia.Clostridiales.Ruminococcaceae.Ruminiclostridium.5	CLMN
294618	ENSG00000165959	rs10138328	0.493062265	0.342530554	0.538515319	0.713479888	0.100528695	-0.2041542	-0.04275106	0.035632474	0.145845586	0.213536894	0.069144572	0.096625335	0.190993466	0.078791864	0.972085394	0.961745829	Bacteria.Proteobacteria.Deltaproteobacteria.Desulfovibrionales.Desulfovibrionaceae	CLMN
294619	ENSG00000165959	rs10138328	0.576828564	0.965358932	0.72366462	0.661680253	0.130350087	-0.01801126	0.035650429	0.077672677	0.232433333	0.413150485	0.100402159	0.176699101	0.565066782	0.408114862	0.998929462	0.998920199	Bacteria.Firmicutes.Clostridia.Clostridiales.Lachnospiraceae..Eubacterium..ventriosum.group	CLMN
294620	ENSG00000165959	rs10138328	0.349564469	0.3035474	0.227087077	0.155560251	0.145547714	-0.215844417	-0.084782916	0.127015823	0.154488753	0.208154863	0.069536663	0.088415279	0.201300851	0.08965644	0.997528932	0.993985312	Bacteria.Bacteroidetes.Bacteroidia.Bacteroidales.Rikenellaceae.Alistipes	CLMN
294621	ENSG00000165959	rs10138328	0.966778317	0.287519747	0.022005169	0.738744507	0.005596711	-0.214559155	-0.149624768	0.027893325	0.133868341	0.200104675	0.063786551	0.083282532	0.393832255	0.074670694	0.441435127	0.9226284	Bacteria.Firmicutes.Clostridia.Clostridiales.Lachnospiraceae.Lachnospira	CLMN
294622	ENSG00000165959	rs10138328	0.503250119	0.439760377	0.689846605	0.976037435	0.108473365	-0.177698269	0.025268713	0.003177549	0.161161076	0.228610289	0.063042396	0.105387034	0.270263273	0.150184875	0.999305535	0.999772602	Bacteria.Proteobacteria.Gammaproteobacteria.Pseudomonadales.Pseudomonadaceae.Pseudomonas	CLMN
294623	ENSG00000165959	rs10138328	0.724318794	0.529952954	0.60214947	0.341453318	-0.16929871	0.405571398	0.045547339	-0.108995155	0.477976082	0.642325983	0.086950138	0.11374857	0.906199841	0.655749823	0.998912436	0.981117471	Bacteria.Bacteroidetes.Bacteroidia.Bacteroidales	CLMN
294624	ENSG00000165959	rs10138328	0.930286326	0.920987512	0.338371517	0.243926577	-0.014564592	-0.024304664	0.056431889	-0.101253497	0.165847546	0.244096184	0.058515719	0.086119685	0.473095156	0.291938989	0.998302481	0.99762474	Bacteria.Proteobacteria.Gammaproteobacteria.Enterobacteriales.Enterobacteriaceae.Escherichia.Shigella	CLMN
294625	ENSG00000165959	rs10138328	0.366500748	0.923674519	0.428341512	0.762176262	0.434853183	0.078643261	-0.074403896	-0.047037495	0.478228789	0.817726097	0.093361573	0.154790354	0.845930718	0.746543749	0.876277026	0.860931229	Bacteria.Firmicutes.Clostridia.Clostridiales.Lachnospiraceae	CLMN
294626	ENSG00000165959	rs10138328	0.665105997	0.857006644	0.183005906	0.155410016	-0.076961705	0.046196557	0.077245034	-0.125253934	0.176993568	0.255381902	0.057401619	0.087156655	0.467496846	0.289854763	0.933185769	0.965530807	Bacteria.Proteobacteria.Gammaproteobacteria.Enterobacteriales.Enterobacteriaceae	CLMN
294627	ENSG00000165959	rs10138328	0.611708766	0.404816064	0.966004747	0.992200618	0.071182545	-0.176391953	-0.003528936	-0.001163895	0.139556324	0.210383864	0.08248712	0.118615503	0.252043062	0.079811384	0.998239218	0.997847894	Bacteria.Firmicutes.Clostridia.Clostridiales.Ruminococcaceae.Flavonifractor	CLMN
294628	ENSG00000165959	rs10138328	0.675430434	0.685895168	0.913049079	0.214434071	0.068177448	0.121729576	0.008197386	0.160871393	0.162104643	0.299664237	0.074784947	0.12833437	0.413627248	0.218527511	0.970428374	0.906546295	Bacteria.Firmicutes.Clostridia.Clostridiales.Ruminococcaceae.Ruminococcaceae.UCG.003	CLMN
294629	ENSG00000165959	rs10138328	0.574793593	0.351430814	0.826374017	0.547777004	0.082717521	-0.199220777	-0.015478859	0.05798705	0.146711431	0.21228522	0.070285868	0.095972058	0.259598827	0.076623035	0.907465165	0.978228721	Bacteria.Firmicutes.Clostridia.Clostridiales.Lachnospiraceae..Eubacterium..hallii.group	CLMN
294630	ENSG00000165959	rs10138328	0.271000162	0.512948189	0.262624465	0.965466446	0.200380446	-0.19282281	0.073942147	-0.004953381	0.18051275	0.293128498	0.065443589	0.113976889	0.256845334	0.209301464	0.844567972	0.935459081	Bacteria.Firmicutes.Clostridia.Clostridiales.Lachnospiraceae.Lachnospiraceae.UCG.010	CLMN
294631	ENSG00000165959	rs10138328	0.610651301	0.464014441	0.991717766	0.770796165	0.072890216	-0.159109276	0.000727541	0.028273168	0.142480145	0.216023687	0.069822741	0.096649214	0.227499982	0.09425859	0.998880039	0.988494522	Bacteria.Proteobacteria.Deltaproteobacteria.Desulfovibrionales.Desulfovibrionaceae.Bilophila	CLMN
294632	ENSG00000165959	rs10138328	0.611533914	0.886400255	0.706123254	0.276034875	0.078551094	-0.034868782	0.027205216	0.121110479	0.153926928	0.243133861	0.071837692	0.11026408	0.275102979	0.145927054	0.999989953	0.995249858	Bacteria.Firmicutes.Clostridia.Clostridiales.Christensenellaceae	CLMN
294633	ENSG00000165959	rs10138328	0.5574615	0.294682997	0.739890098	0.536462893	0.10832297	-0.272601992	0.020114051	-0.059017137	0.183717951	0.258072836	0.060330292	0.094971193	0.378690856	0.160577008	0.999614985	0.99936283	Bacteria.Firmicutes.Clostridia.Clostridiales.Lachnospiraceae.Tyzzerella.4	CLMN
294634	ENSG00000165959	rs10138328	0.357311418	0.643307693	0.455896753	0.773153969	0.190635091	-0.134719287	0.063300243	0.037174663	0.205650492	0.289583984	0.084395949	0.128437663	0.351044145	0.344232769	0.966546108	0.974076563	Bacteria.Firmicutes.Clostridia.Clostridiales.Ruminococcaceae.Ruminiclostridium.6	CLMN
294635	ENSG00000165959	rs10138328	0.441436756	0.736650828	0.559398988	0.93854856	0.212173862	-0.146201209	-0.054417882	-0.011553505	0.273971027	0.432914807	0.092750656	0.149292127	0.621316218	0.484425717	0.996108676	0.998901623	Bacteria.Firmicutes.Clostridia.Clostridiales.Lachnospiraceae..Ruminococcus..gnavus.group	CLMN
294636	ENSG00000165966	rs10880103	0.256586108	0.064966632	0.12877165	0.228094806	0.16836856	-0.328051993	0.112598191	-0.092410669	0.147122283	0.174793017	0.07319954	0.075959042	0.127515959	0.019547861	0.996546716	0.994860843	Bacteria.Firmicutes.Clostridia.Clostridiales.Ruminococcaceae.Ruminococcaceae.UCG.002	PDZRN4
294637	ENSG00000165966	rs10880103	0.24192535	0.145179406	0.574365231	0.691200066	0.289512145	-0.427203491	0.053336652	-0.042950279	0.245185835	0.289784862	0.094494118	0.107651717	0.329589796	0.132940009	0.798410269	0.896476225	Bacteria.Firmicutes.Erysipelotrichia.Erysipelotrichales.Erysipelotrichaceae.Faecalitalea	PDZRN4
294638	ENSG00000165966	rs10880103	0.38858771	0.094929659	0.601791015	0.916907618	0.141370039	-0.307568794	-0.041197649	0.010020336	0.162885338	0.181535452	0.078568819	0.095677727	0.199757165	0.02639808	0.72118025	0.909484111	Bacteria.Firmicutes.Clostridia.Clostridiales.Peptostreptococcaceae	PDZRN4
294639	ENSG00000165966	rs10880103	0.211583858	0.044295885	0.725850122	0.450244748	0.208040976	-0.395968605	-0.035395627	0.094813315	0.164920905	0.193113327	0.100513834	0.124832877	0.147514089	0.019473191	0.729168809	0.921307549	Bacteria.Firmicutes.Bacilli.Lactobacillales.Streptococcaceae.Streptococcus	PDZRN4
294640	ENSG00000165966	rs10880103	0.466220708	0.316567178	0.819450864	0.782905397	0.250531794	-0.45033084	-0.027469347	0.043091171	0.341841024	0.446228157	0.119868146	0.155754701	0.760150451	0.398180074	0.99967607	0.999141757	Bacteria.Firmicutes.Negativicutes.Selenomonadales	PDZRN4
294641	ENSG00000165966	rs10880103	0.189901969	0.040670593	0.157508409	0.287302146	0.197444398	-0.382440338	-0.089861755	0.081228788	0.149069775	0.183170408	0.062851811	0.075722057	0.097654089	0.014947998	0.937508231	0.922056055	Bacteria.Firmicutes.Negativicutes.Selenomonadales.Veillonellaceae.Dialister	PDZRN4
294642	ENSG00000165966	rs10880103	0.265162431	0.166199376	0.891207463	0.376836752	0.181303365	-0.26465841	0.009174531	0.061159208	0.16132844	0.189042973	0.066818453	0.068738227	0.143951725	0.052591432	0.99894297	0.998882343	Bacteria.Verrucomicrobia.Verrucomicrobiae.Verrucomicrobiales.Verrucomicrobiaceae.Akkermansia	PDZRN4
294643	ENSG00000165966	rs10880103	0.380700342	0.461221263	0.989193619	0.170834594	0.205070943	-0.167749608	-0.001641831	0.169007807	0.232370525	0.226331746	0.120761857	0.122061535	0.357322081	0.220365971	0.99997417	0.999834196	Bacteria.Actinobacteria.Coriobacteriia.Coriobacteriales.Coriobacteriaceae.Collinsella	PDZRN4
294644	ENSG00000165966	rs10880103	0.050564438	0.002165868	0.133717341	0.013949637	0.334607622	-0.712601633	0.092495229	-0.202258041	0.168015833	0.223258587	0.060920679	0.08007511	0.077914082	0.003870105	0.785679366	0.514322613	Bacteria.Firmicutes.Clostridia.Clostridiales.Lachnospiraceae.Tyzzerella	PDZRN4
294645	ENSG00000165966	rs10880103	0.543614089	0.444519243	0.727509965	0.508385033	0.125465719	-0.203520371	-0.031553461	0.072681452	0.205506314	0.2645874	0.090172333	0.109299921	0.362861218	0.215927431	0.988161388	0.950695192	Bacteria.Firmicutes.Bacilli.Lactobacillales.Carnobacteriaceae	PDZRN4
294646	ENSG00000165966	rs10880103	0.729414227	0.841813675	0.245120609	0.512181312	-0.096884141	-0.088943822	0.091440943	-0.079815922	0.278902849	0.443915846	0.077972905	0.121114664	0.754199703	0.568603221	0.763318209	0.890273479	Bacteria.Firmicutes.Clostridia.Clostridiales.Lachnospiraceae..Eubacterium..rectale.group	PDZRN4
294647	ENSG00000165966	rs10880103	0.540502523	0.127923044	0.025353301	0.235672493	0.091654819	-0.265174555	-0.163549843	0.126044262	0.148970631	0.171999191	0.071484021	0.105319246	0.235880896	0.036828578	0.328487075	0.949906009	Bacteria.Actinobacteria.Actinobacteria.Bifidobacteriales.Bifidobacteriaceae	PDZRN4
294648	ENSG00000165966	rs10880103	0.447136113	0.461354067	0.933472703	0.56186418	0.204643397	-0.213419956	0.01047572	0.082433792	0.267589157	0.288036967	0.125015363	0.141390104	0.505416479	0.30041802	0.970013786	0.981962125	Bacteria.Firmicutes.Clostridia.Clostridiales.Ruminococcaceae.Anaerotruncus	PDZRN4
294649	ENSG00000165966	rs10880103	0.535723647	0.238864765	0.780561475	0.76257132	0.135195762	-0.286722944	-0.037549429	0.045479735	0.21716359	0.241231815	0.134235802	0.149921043	0.260155241	0.085863511	0.998173674	0.994266973	Bacteria.Firmicutes.Bacilli.Bacillales	PDZRN4
294650	ENSG00000165966	rs10880103	0.624388638	0.509963561	0.081983382	0.472173359	-0.111659538	-0.193534199	-0.164870393	0.078566019	0.226974411	0.292131098	0.093346493	0.108651676	0.458544164	0.2626006	0.734074936	0.909473258	Bacteria.Firmicutes.Clostridia.Clostridiales.Ruminococcaceae.Ruminococcaceae.UCG.014	PDZRN4
294651	ENSG00000165966	rs10880103	0.270448729	0.447676926	0.026582114	0.017473846	-0.272018073	0.215610537	-0.21219661	0.257573325	0.244763049	0.28226701	0.093544553	0.105654005	0.321699277	0.254386451	0.999586829	0.996426659	Bacteria.Firmicutes.Negativicutes.Selenomonadales.Veillonellaceae.Megasphaera	PDZRN4
294652	ENSG00000165966	rs10880103	0.16268935	0.118686215	0.182048923	0.899595316	0.210393331	-0.297012679	0.131551262	-0.014489685	0.149018802	0.187877975	0.097540633	0.114399105	0.112403411	0.030267442	0.725341652	0.999116829	Bacteria.Firmicutes.Clostridia.Clostridiales.Ruminococcaceaencultured	PDZRN4
294653	ENSG00000165966	rs10880103	0.818409786	0.798651784	0.026931389	0.007674921	-0.040063647	-0.050198443	0.160777425	-0.224473589	0.17380562	0.1959928	0.071046181	0.081616935	0.362871173	0.241997187	0.999507593	0.651299317	Bacteria.Firmicutes.Clostridia.Clostridiales.Lachnospiraceae.Lachnoclostridium	PDZRN4
294654	ENSG00000165966	rs10880103	0.203511362	0.050402887	0.684313836	0.361330693	0.193157772	-0.350316168	-0.03207684	0.097342695	0.150394024	0.175776647	0.078545804	0.105897679	0.109876442	0.020194565	0.996893502	0.923157358	Bacteria.Firmicutes.Clostridia.Clostridiales.Lachnospiraceae.Coprococcus.1	PDZRN4
294655	ENSG00000165966	rs10880103	0.523511029	0.114688599	0.204017465	0.042537785	0.108349309	-0.279735922	0.116346858	-0.184553094	0.168937267	0.174989167	0.090691198	0.089231014	0.2748378	0.049879667	0.997851323	0.905123355	Bacteria.Firmicutes.Clostridia.Clostridiales.Lachnospiraceae.Fusicatenibacter	PDZRN4
294656	ENSG00000165966	rs10880103	0.656914444	0.867194135	0.227390021	0.446539287	-0.132059949	-0.068629985	0.083314941	-0.070103398	0.295966894	0.408813393	0.068377724	0.091545496	0.763028507	0.568786255	0.999785669	0.999420701	Bacteria.Firmicutes.Clostridia.Clostridiales.Ruminococcaceae.Faecalibacterium	PDZRN4
294657	ENSG00000165966	rs10880103	0.726793364	0.174510332	0.543871194	0.102480762	-0.271980769	1.680274623	0.080927947	-0.339810655	0.77513144	1.224117576	0.132640617	0.205206698	0.999415694	0.743179034	0.990344402	0.862885981	Bacteria.Firmicutes	PDZRN4
294658	ENSG00000165966	rs10880103	0.584815675	0.397136449	0.785526696	0.866586057	0.129904239	-0.293281466	-0.02465932	0.02021484	0.236592953	0.344110739	0.090249892	0.119861148	0.577414508	0.260947728	0.996483139	0.894831116	Bacteria.Bacteroidetes.Bacteroidia.Bacteroidales.Porphyromonadaceae.Butyricimonas	PDZRN4
294659	ENSG00000165966	rs10880103	0.595996883	0.104388356	0.026088979	0.308037664	0.079610738	-0.28359207	-0.135360783	0.069279433	0.14943398	0.172225911	0.059469514	0.067439502	0.251308306	0.030075418	0.413033309	0.8806471	Bacteria.Fusobacteria.Fusobacteriia.Fusobacteriales.Fusobacteriaceae.Fusobacterium	PDZRN4
294660	ENSG00000165966	rs10880103	0.429783469	0.11888883	0.904410454	0.690675286	0.172596021	-0.406882601	-0.00921473	-0.034505381	0.217253399	0.257521282	0.076436453	0.086330315	0.274750033	0.066363754	0.998735039	0.999709092	Bacteria.Bacteroidetes.Bacteroidia.Bacteroidales.Prevotellaceae.Prevotella.9	PDZRN4
294661	ENSG00000165966	rs10880103	0.288901086	0.06985836	0.836168395	0.931629194	0.167109928	-0.327588995	0.014698181	0.006195646	0.156303062	0.177772558	0.070795157	0.071939301	0.135884166	0.028073938	0.996033175	0.971102237	Bacteria.Firmicutes.Clostridia.Clostridiales.Lachnospiraceae.Lachnospiraceae.NK4A136.group	PDZRN4
294662	ENSG00000165966	rs10880103	0.330673981	0.539845429	0.943357249	0.301015437	0.18451537	-0.153060822	-0.005982861	-0.133415989	0.188284572	0.248372206	0.083885321	0.127985469	0.255096538	0.171581605	0.993501001	0.866505629	Bacteria.Firmicutes.Erysipelotrichia.Erysipelotrichales	PDZRN4
294663	ENSG00000165966	rs10880103	0.778809074	0.216779597	0.083329955	0.03459721	0.04722494	-0.222306813	0.122845836	-0.148649039	0.167451239	0.178263467	0.06986568	0.068893118	0.378209194	0.076885377	0.763951787	0.66540778	Bacteria.Firmicutes.Clostridia.Clostridiales.Lachnospiraceae.Roseburia	PDZRN4
294664	ENSG00000165966	rs10880103	0.62754623	0.182230016	0.618088312	0.878119301	0.103425802	-0.385682585	-0.038703815	-0.015975381	0.212172025	0.286090176	0.077264217	0.103770245	0.504061789	0.149684908	0.996423631	0.976588979	Bacteria.Bacteroidetes.Bacteroidia.Bacteroidales.Prevotellaceae.Prevotella.7	PDZRN4
294665	ENSG00000165966	rs10880103	0.178389837	0.032173345	0.489831775	0.275308812	0.26209177	-0.504195274	-0.074678257	0.145573926	0.192684072	0.230378644	0.107534417	0.132334545	0.192228566	0.027633941	0.732690494	0.982679299	Bacteria.Firmicutes.Bacilli	PDZRN4
294666	ENSG00000165966	rs10880103	0.087624143	0.029158551	0.158653573	0.273921163	0.286971474	-0.448234241	0.096221383	-0.085378163	0.165516604	0.201007841	0.067488318	0.077387229	0.085539231	0.014886802	0.606611661	0.908397531	Bacteria.Firmicutes.Negativicutes.Selenomonadales.Acidaminococcaceae.Phascolarctobacterium	PDZRN4
294667	ENSG00000165966	rs10880103	0.240741812	0.0341056	0.018682407	0.050871804	0.170669798	-0.367182049	-0.194296649	0.193398728	0.144172206	0.169694594	0.080574586	0.097243931	0.134912967	0.014289928	0.999334555	0.964883497	Bacteria.Firmicutes.Erysipelotrichia.Erysipelotrichales.Erysipelotrichaceae.Erysipelotrichaceae.UCG.003	PDZRN4
294668	ENSG00000165966	rs10880103	0.174592328	0.059061202	0.025540584	0.041091159	0.198014947	-0.325671841	0.213641283	-0.222108795	0.144286146	0.169538268	0.093501644	0.10660857	0.112141705	0.017398306	0.89321098	0.836441301	Bacteria.Firmicutes.Clostridia.Clostridiales.Ruminococcaceae.Flavonifractor	PDZRN4
294669	ENSG00000165966	rs10880103	0.326765876	0.252311334	0.81514231	0.206098301	0.185749339	-0.227435925	-0.031502997	0.193934192	0.188007324	0.196937825	0.134207508	0.151874343	0.266521477	0.122283593	0.952926196	0.989731238	Bacteria.Actinobacteria.Coriobacteriia.Coriobacteriales.Coriobacteriaceae	PDZRN4
294670	ENSG00000165966	rs10880103	0.257903158	0.162505775	0.865207462	0.389425634	0.18316575	-0.266293452	0.011353984	0.059437848	0.160500237	0.188528517	0.066626668	0.068605565	0.139194358	0.052411617	0.998409995	0.996467843	Bacteria.Verrucomicrobia	PDZRN4
294671	ENSG00000165966	rs10880103	0.210251886	0.055275233	0.794953945	0.638432718	0.199303355	-0.373471818	-0.020043426	0.042770688	0.157528383	0.191402339	0.076813419	0.0906021	0.124503002	0.019393842	0.934352066	0.953661219	Bacteria.Proteobacteria.Deltaproteobacteria	PDZRN4
294672	ENSG00000165966	rs10880103	0.57078925	0.184597878	0.814046482	0.903360768	0.13596681	-0.348499267	-0.021601182	-0.012888285	0.238647712	0.259928413	0.091471734	0.105741703	0.488202834	0.129714845	0.997152221	0.990360691	Bacteria.Firmicutes.Clostridia.Clostridiales.Family.XI	PDZRN4
294673	ENSG00000165966	rs10880103	0.278720981	0.050191877	0.927364878	0.550909956	0.186435024	-0.399606698	0.005728817	-0.040319317	0.170698537	0.20031961	0.062603473	0.067257935	0.217267462	0.033873323	0.965800035	0.997412515	Bacteria.Proteobacteria.Gammaproteobacteria.Enterobacteriales.Enterobacteriaceae.Citrobacter	PDZRN4
294674	ENSG00000165966	rs10880103	0.350026472	0.159852342	0.980503181	0.971275468	0.176861251	-0.331536902	0.002123261	-0.003775032	0.187907171	0.233214846	0.086554671	0.104439976	0.249880481	0.066630073	0.99786128	0.999462671	Bacteria.Firmicutes.Clostridia.Clostridiales.Lachnospiraceae.Anaerostipes	PDZRN4
294675	ENSG00000165966	rs10880103	0.080543341	0.023989392	0.080155293	0.25497761	0.277574013	-0.418742836	0.117761997	-0.083831788	0.156397943	0.181227356	0.06626544	0.073003251	0.069898618	0.011682035	0.477489495	0.92066996	Bacteria.Firmicutes.Negativicutes.Selenomonadales.Acidaminococcaceae	PDZRN4
294676	ENSG00000165966	rs10880103	0.899646117	0.751420499	0.048921671	0.085530713	-0.022195617	-0.077948407	0.138490741	-0.149885967	0.175328244	0.245050931	0.069026885	0.085864033	0.54674156	0.257649327	0.951394017	0.794257326	Bacteria.Proteobacteria.Betaproteobacteria	PDZRN4
294677	ENSG00000165966	rs10880103	0.262656393	0.259908107	0.718088007	0.68225977	0.202969462	-0.25995509	0.032138086	0.041044807	0.179653252	0.22875775	0.088640787	0.099817706	0.211469027	0.097484942	0.924356744	0.896208178	Bacteria.Firmicutes.Clostridia.Clostridiales.Ruminococcaceae.Ruminococcaceae.UCG.005	PDZRN4
294678	ENSG00000165966	rs10880103	0.040268063	0.190625141	0.069234826	0.875053355	0.375363118	-0.316653809	0.168917417	-0.018948254	0.179408321	0.239467967	0.091456501	0.120036135	0.098984062	0.105201508	0.950146129	0.994553009	Bacteria.Firmicutes.Clostridia.Clostridiales.Ruminococcaceae.Ruminiclostridium.9	PDZRN4
294679	ENSG00000165966	rs10880103	0.163628621	0.086378154	0.420388437	0.421699009	0.338877878	-0.546670929	0.072869077	-0.089771386	0.24056705	0.314033656	0.089871841	0.111032424	0.277830392	0.084178621	0.999469974	0.986131077	Bacteria.Bacteroidetes.Bacteroidia.Bacteroidales.Porphyromonadaceae.Barnesiella	PDZRN4
294680	ENSG00000165966	rs10880103	0.156761716	0.032408213	0.468694134	0.298026954	0.243705296	-0.42933664	-0.074193273	0.131898376	0.170143108	0.196450371	0.101800094	0.125743199	0.117784552	0.014437691	0.664839691	0.955303348	Bacteria.Firmicutes.Bacilli.Lactobacillales.Streptococcaceae	PDZRN4
294681	ENSG00000165966	rs10880103	0.925091939	0.12569755	0.017735187	0.690643374	0.015302133	-0.315904582	0.175767647	-0.032424574	0.162130367	0.203685433	0.072272087	0.081115431	0.351601971	0.057354685	0.724214891	0.996759562	Bacteria.Bacteroidetes.Bacteroidia.Bacteroidales.Porphyromonadaceae	PDZRN4
294682	ENSG00000165966	rs10880103	0.228297096	0.058708958	0.966916809	0.466802462	0.185322465	-0.340450958	0.002547689	-0.054756193	0.15239699	0.176978734	0.061193698	0.074810705	0.124428185	0.024286097	0.999801261	0.989405926	Bacteria.Proteobacteria.Betaproteobacteria.Burkholderiales.Alcaligenaceae.Parasutterella	PDZRN4
294683	ENSG00000165966	rs10880103	0.78186014	0.234729921	0.53091112	0.946841366	0.066476756	-0.318145593	-0.072796735	0.0080476	0.239101096	0.265293632	0.115562053	0.120242674	0.520160902	0.134792498	0.999274386	0.999563655	Bacteria.Firmicutes.Clostridia.Clostridiales.Ruminococcaceae.Ruminococcaceae.UCG.013	PDZRN4
294684	ENSG00000165966	rs10880103	0.172445355	0.141555039	0.446363368	0.842583711	0.261858027	-0.350226973	0.076812662	-0.021207285	0.189842701	0.235392582	0.100267903	0.106369733	0.176785078	0.072006821	0.84403465	0.99827201	Bacteria.Firmicutes.Clostridia.Clostridiales.Ruminococcaceae..Eubacterium..coprostanoligenes.group	PDZRN4
294685	ENSG00000165966	rs10880103	0.773086957	0.861357186	0.47659744	0.284618825	0.063652957	-0.055143211	0.066688886	-0.143813639	0.219852783	0.314511099	0.093157947	0.133313089	0.611543957	0.440581022	0.995261573	0.969568167	Bacteria.Firmicutes.Clostridia.Clostridiales.Lachnospiraceae.Lachnospiraceae.UCG.008	PDZRN4
294686	ENSG00000165966	rs10880103	0.589912805	0.102885492	0.025679958	0.305109563	0.080835704	-0.2847487	-0.135800452	0.069714638	0.149251504	0.172162275	0.059492393	0.067450312	0.250229387	0.028784844	0.419753004	0.873225638	Bacteria.Fusobacteria.Fusobacteriia.Fusobacteriales	PDZRN4
294687	ENSG00000165966	rs10880103	0.052116388	0.133697451	0.031955839	0.330681511	0.31391758	-0.380268108	0.184728411	-0.104609012	0.158711704	0.250445191	0.084296232	0.106747595	0.097156332	0.060819226	0.613623119	0.970307856	Bacteria.Bacteroidetes.Bacteroidia.Bacteroidales.Porphyromonadaceae.Odoribacter	PDZRN4
294688	ENSG00000165966	rs10880103	0.598267819	0.926100994	0.730703176	0.142768341	0.111303583	-0.024575967	-0.033055929	0.16042501	0.210223804	0.263955375	0.0956334	0.108157911	0.463662214	0.322889714	0.998768023	0.918960091	Bacteria.Firmicutes.Clostridia.Clostridiales.Ruminococcaceae.Ruminococcaceae.NK4A214.group	PDZRN4
294689	ENSG00000165966	rs10880103	0.848903247	0.577268051	0.475608482	0.242472693	-0.074891757	0.336343535	0.053234359	-0.127292862	0.391555154	0.600443934	0.074196077	0.107930131	0.919712164	0.673528784	0.998947111	0.981145089	Bacteria.Bacteroidetes	PDZRN4
294690	ENSG00000165966	rs10880103	0.835050672	0.364648915	0.231777972	0.424228023	0.039344128	-0.224177916	-0.105371334	0.085489977	0.188201589	0.245582769	0.087307312	0.106318041	0.544729514	0.195879831	0.829340455	0.886388951	Bacteria.Firmicutes.Clostridia.Clostridiales.Lachnospiraceae..Eubacterium..xylanophilum.group	PDZRN4
294691	ENSG00000165966	rs10880103	0.848954039	0.577457297	0.475657423	0.242588228	-0.074866768	0.336179433	0.053229244	-0.127263213	0.391557771	0.600450112	0.074197209	0.107931738	0.918247438	0.672987776	0.998912436	0.981117471	Bacteria.Bacteroidetes.Bacteroidia.Bacteroidales	PDZRN4
294692	ENSG00000165966	rs10880103	0.20767895	0.049975488	0.198916181	0.370047809	0.188130462	-0.346504284	-0.084091349	0.074744703	0.147849336	0.173531146	0.064801535	0.082815171	0.107152523	0.016719437	0.751507816	0.923168765	Bacteria.Proteobacteria.Gammaproteobacteria.Pasteurellales.Pasteurellaceae.Haemophilus	PDZRN4
294693	ENSG00000165966	rs10880103	0.198489227	0.022087078	0.986754462	0.193370173	0.208474706	-0.450090032	-0.00132769	-0.112025343	0.160497819	0.192001057	0.079671292	0.085250381	0.142638314	0.010603628	0.870690025	0.853578243	Bacteria.Firmicutes.Clostridia.Clostridiales.Lachnospiraceae.Lachnospira	PDZRN4
294694	ENSG00000165966	rs10880103	0.457329517	0.279124656	0.754406691	0.638867972	0.141737109	-0.260415618	-0.026667208	0.0475425	0.189577905	0.238636724	0.084889975	0.100841272	0.34833451	0.124319307	0.992089105	0.984195611	Bacteria.Firmicutes.Clostridia.Clostridiales.Ruminococcaceae.Ruminococcus.1	PDZRN4
294695	ENSG00000165966	rs10880103	0.351527304	0.343054941	0.146271058	0.109261977	-0.380005971	0.558722733	0.126777366	-0.193981536	0.405007563	0.585040652	0.086233998	0.119487775	0.794363252	0.580395116	0.956359196	0.894573344	Bacteria.Firmicutes.Clostridia.Clostridiales.Ruminococcaceae	PDZRN4
294696	ENSG00000165966	rs10880103	0.609464921	0.830066794	0.115524188	0.203482844	-0.123119094	-0.058115036	-0.157832206	0.146181344	0.239864289	0.269715164	0.098963806	0.113810572	0.450310798	0.403492099	0.940017368	0.87180213	Bacteria.Firmicutes.Clostridia.Clostridiales.Ruminococcaceae.Ruminiclostridium.6	PDZRN4
294697	ENSG00000165966	rs10880103	0.508246283	0.944446337	0.087897653	0.237785677	-0.165499668	-0.022140342	-0.150770599	0.127016729	0.248800248	0.316524482	0.087036698	0.106616433	0.491682858	0.43670625	0.984987993	0.971423926	Bacteria.Proteobacteria.Deltaproteobacteria.Desulfovibrionales.Desulfovibrionaceae.Desulfovibrio	PDZRN4
294698	ENSG00000165966	rs10880103	0.785280399	0.879958249	0.306199788	0.317723214	-0.079072713	-0.050702623	-0.132715279	0.135066698	0.289055341	0.334431401	0.128696793	0.134158729	0.417679396	0.377643001	0.998201428	0.99782309	Bacteria.Firmicutes.Bacilli.Bacillales.Staphylococcaceae.Staphylococcus	PDZRN4
294699	ENSG00000165966	rs10880103	0.829410232	0.692470098	0.016722329	0.0576035	-0.036204103	-0.092482501	0.165016385	-0.159583885	0.167368323	0.232810944	0.067210482	0.082583199	0.445389579	0.267727457	0.813360685	0.689560422	Bacteria.Proteobacteria.Betaproteobacteria.Burkholderiales	PDZRN4
294700	ENSG00000165966	rs10880103	0.434900888	0.113420934	0.617613633	0.663080058	0.136192646	-0.30186736	-0.040470965	0.038921357	0.173356669	0.188160332	0.080682725	0.08893575	0.226845547	0.042801804	0.829316396	0.994491973	Bacteria.Firmicutes.Clostridia.Clostridiales.Peptostreptococcaceae.Intestinibacter	PDZRN4
294701	ENSG00000165966	rs10880103	0.109599064	0.012966014	0.402445905	0.124789556	0.269990204	-0.552200996	0.102325686	-0.181437435	0.166468456	0.216211049	0.121427576	0.116699232	0.115647305	0.010014362	0.784746837	0.678686185	Bacteria.Firmicutes.Clostridia.Clostridiales.Ruminococcaceae.Butyricicoccus	PDZRN4
294702	ENSG00000165966	rs10880103	0.437246707	0.129996441	0.16850368	0.362429473	0.120331043	-0.279575856	0.127374014	-0.10122002	0.153955481	0.182343101	0.091484297	0.110369688	0.18598238	0.037749301	0.997048205	0.999513539	Bacteria.Firmicutes.Clostridia.Clostridiales.Lachnospiraceae.Dorea	PDZRN4
294703	ENSG00000165966	rs10880103	0.330692545	0.166371677	0.921218388	0.907209488	0.170467551	-0.320615635	-0.007167227	0.010309164	0.173956516	0.229107198	0.07219343	0.088106909	0.230292422	0.080223005	0.998115183	0.997475092	Bacteria.Firmicutes.Clostridia.Clostridiales.Clostridiaceae.1	PDZRN4
294704	ENSG00000165966	rs10880103	0.757798942	0.184625731	0.358205138	0.992482712	0.062974212	-0.35928158	-0.065153537	-0.000827261	0.20336899	0.267987638	0.070416997	0.087472132	0.445001258	0.116010839	0.999614985	0.99936283	Bacteria.Firmicutes.Clostridia.Clostridiales.Lachnospiraceae.Tyzzerella.4	PDZRN4
294705	ENSG00000165966	rs10880103	0.461140517	0.198671456	0.742184581	0.529837295	0.142601531	-0.268827363	-0.030091649	0.058049247	0.192366559	0.20704644	0.091091193	0.091909904	0.302611876	0.080860643	0.912385131	0.926866716	Bacteria.Firmicutes.Clostridia.Clostridiales.Ruminococcaceae.Ruminococcus.2	PDZRN4
294706	ENSG00000165966	rs10880103	0.565703887	0.278969412	0.398445891	0.15321804	-0.41581095	1.099920715	0.107503502	-0.251082568	0.720273807	1.007604582	0.126487598	0.173771943	0.987348183	0.658203091	0.996576058	0.740717469	Bacteria.Firmicutes.Clostridia.Clostridiales	PDZRN4
294707	ENSG00000165966	rs10880103	0.866225059	0.599129703	0.358430485	0.49994563	-0.048754183	-0.161238637	-0.094915537	0.073988403	0.288293651	0.305258558	0.102631751	0.109077325	0.706332433	0.391959347	0.998986731	0.998377846	Bacteria.Firmicutes.Clostridia.Clostridiales.Family.XI.Anaerococcus	PDZRN4
294708	ENSG00000165966	rs10880103	0.273430681	0.485958473	0.837475552	0.284702451	0.201705966	-0.165459302	-0.016615445	-0.131828413	0.182638849	0.236137129	0.080682935	0.12222437	0.213187772	0.132736404	0.999513786	0.882152933	Bacteria.Firmicutes.Erysipelotrichia.Erysipelotrichales.Erysipelotrichaceae	PDZRN4
294709	ENSG00000165966	rs10880103	0.059890923	0.062634944	0.143427204	0.36409378	0.489637821	-0.558767123	-0.113258945	0.08074962	0.255750464	0.295049981	0.076486716	0.088356751	0.161826048	0.071963449	0.724418055	0.995251343	Bacteria.Proteobacteria.Gammaproteobacteria	PDZRN4
294710	ENSG00000165966	rs10880103	0.365883613	0.883961551	0.04024685	0.061314229	-0.221792613	0.036943075	-0.178149283	0.181556704	0.243600111	0.252145538	0.085138782	0.095371727	0.472477219	0.474286371	0.999437234	0.98110946	Bacteria.Proteobacteria.Betaproteobacteria.Neisseriales.Neisseriaceae	PDZRN4
294711	ENSG00000165966	rs10880103	0.540642449	0.127913744	0.02532634	0.236314729	0.091622063	-0.265177312	-0.163587917	0.12587512	0.148969011	0.171996709	0.071486989	0.105323742	0.236468179	0.036819359	0.328535546	0.949908756	Bacteria.Actinobacteria.Actinobacteria.Bifidobacteriales.Bifidobacteriaceae.Bifidobacterium	PDZRN4
294712	ENSG00000165966	rs10880103	0.484162823	0.406223848	0.982469483	0.486767845	0.191282154	-0.209341607	0.002881809	0.075807692	0.271865832	0.250436755	0.130656147	0.108391626	0.521203328	0.243242514	0.998929462	0.998920199	Bacteria.Firmicutes.Clostridia.Clostridiales.Lachnospiraceae..Eubacterium..ventriosum.group	PDZRN4
294713	ENSG00000165966	rs10880103	0.584686764	0.590594023	0.038162251	0.133228835	-0.109458638	-0.118807938	0.169597942	-0.121245661	0.19928706	0.21976511	0.080167858	0.079754632	0.350658463	0.192027961	0.834551776	0.969189617	Bacteria.Firmicutes.Clostridia.Clostridiales.Ruminococcaceae.Subdoligranulum	PDZRN4
294714	ENSG00000165966	rs10880103	0.915258687	0.435925857	0.011462339	0.045238489	0.016583054	-0.160158758	0.157725151	-0.146042389	0.155248246	0.20432037	0.06064061	0.071549235	0.421605498	0.180375315	0.943988959	0.755982095	Bacteria.Proteobacteria.Betaproteobacteria.Burkholderiales.Alcaligenaceae	PDZRN4
294715	ENSG00000165966	rs10880103	0.808374275	0.453620467	0.523653325	0.2308329	-0.123015589	0.594149281	0.064397874	-0.189192742	0.505199972	0.788153301	0.100443105	0.156438356	0.904484119	0.6188425	0.876277026	0.744177663	Bacteria.Firmicutes.Clostridia.Clostridiales.Lachnospiraceae	PDZRN4
294716	ENSG00000165966	rs10880103	0.721220061	0.175709411	0.140202954	0.73810486	0.060832061	-0.276634424	0.10048802	-0.030101661	0.169752807	0.202103142	0.067306196	0.089648036	0.316381048	0.05794831	0.997466038	0.996556542	Bacteria.Bacteroidetes.Bacteroidia.Bacteroidales.Rikenellaceae	PDZRN4
294717	ENSG00000165966	rs10880103	0.163365539	0.057953217	0.419058204	0.670694067	0.223211661	-0.363221436	-0.06000835	0.034691168	0.158355976	0.188233922	0.073797776	0.081224261	0.114732082	0.024449788	0.890732322	0.910587525	Bacteria.Firmicutes.Clostridia.Clostridiales.Lachnospiraceaencultured	PDZRN4
294718	ENSG00000165966	rs10880103	0.034610026	0.016320941	0.074994262	0.115726534	0.432271178	-0.655502581	-0.133622077	0.158067652	0.200355767	0.265949976	0.073862205	0.099167579	0.082614479	0.021446708	0.681044508	0.758665039	Bacteria.Firmicutes.Negativicutes.Selenomonadales.Veillonellaceae	PDZRN4
294719	ENSG00000165966	rs10880103	0.153194341	0.26399103	0.349982259	0.884863106	0.432062388	-0.388351141	-0.096379068	0.018214742	0.299008903	0.344710604	0.102388992	0.125300613	0.457057017	0.290492408	0.996108676	0.998901623	Bacteria.Firmicutes.Clostridia.Clostridiales.Lachnospiraceae..Ruminococcus..gnavus.group	PDZRN4
294720	ENSG00000165966	rs10880103	0.256462637	0.06185992	0.968671491	0.311809622	0.188173881	-0.349087385	0.002740475	-0.087552967	0.164385287	0.183771319	0.069513165	0.085900045	0.125970777	0.026138207	0.99994518	0.999865593	Bacteria.Bacteroidetes.Bacteroidia.Bacteroidales.Prevotellaceae	PDZRN4
294721	ENSG00000165966	rs10880103	0.836874435	0.536934743	0.338795934	0.352113601	0.04254642	-0.163091758	-0.104295689	0.123879196	0.205828784	0.262754618	0.108242689	0.132191433	0.5452234	0.242023199	0.858893251	0.978883571	Bacteria.Firmicutes.Clostridia.Clostridiales.Family.XIII.Family.XIII.AD3011.group	PDZRN4
294722	ENSG00000165966	rs10880103	0.067163977	0.017413201	0.153809867	0.160882174	0.361204992	-0.522558999	-0.102622406	0.112738518	0.194066353	0.21422784	0.071127907	0.079502802	0.10720655	0.016103285	0.998302481	0.99762474	Bacteria.Proteobacteria.Gammaproteobacteria.Enterobacteriales.Enterobacteriaceae.Escherichia.Shigella	PDZRN4
294723	ENSG00000165966	rs10880103	0.079076086	0.140673951	0.190741864	0.480248863	0.422097133	-0.532253618	0.108367133	-0.083652433	0.236646493	0.356930321	0.081973993	0.117832074	0.17364145	0.169579802	0.496451344	0.816894898	Bacteria.Firmicutes.Erysipelotrichia.Erysipelotrichales.Erysipelotrichaceae.Holdemanella	PDZRN4
294724	ENSG00000165966	rs10880103	0.958463553	0.362051048	0.169416851	0.592188896	-0.010676995	-0.230342563	0.123208418	-0.060001655	0.204227384	0.250964928	0.088685017	0.111467529	0.509194926	0.179658707	0.998793879	0.998019463	Bacteria.Firmicutes.Clostridia.Clostridiales.Lachnospiraceae.Blautia	PDZRN4
294725	ENSG00000165966	rs10880103	0.16043567	0.051480862	0.4515232	0.448770591	0.260796339	-0.428167486	0.053993585	-0.058040354	0.183713539	0.215870831	0.071290804	0.076167775	0.193766899	0.042216855	0.888541786	0.926870238	Bacteria.Firmicutes.Clostridia.Clostridiales.Lachnospiraceae.Lachnospiraceae.UCG.010	PDZRN4
294726	ENSG00000165966	rs10880103	0.416042796	0.111893941	0.880403694	0.5692605	0.167173099	-0.498200777	-0.012480991	-0.06929706	0.204254498	0.309198082	0.082632864	0.121147243	0.429765737	0.096055078	0.99946547	0.972078348	Bacteria.Firmicutes.Erysipelotrichia.Erysipelotrichales.Erysipelotrichaceae..Clostridium..innocuum.group	PDZRN4
294727	ENSG00000165966	rs10880103	0.204365826	0.052679816	0.761405467	0.614234575	0.199849954	-0.373508872	-0.022840326	0.045061973	0.155902486	0.18930493	0.074912081	0.088977684	0.108486299	0.01823546	0.972085394	0.961745829	Bacteria.Proteobacteria.Deltaproteobacteria.Desulfovibrionales.Desulfovibrionaceae	PDZRN4
294728	ENSG00000165966	rs10880103	0.560070729	0.523063304	0.601371592	0.305702702	0.104608109	-0.155955267	-0.046967338	0.106097003	0.178601774	0.242901303	0.089468799	0.102777962	0.301233436	0.117395529	0.9456335	0.899291578	Bacteria.Firmicutes.Clostridia.Clostridiales.Lachnospiraceae..Eubacterium..eligens.group	PDZRN4
294729	ENSG00000165966	rs10880103	0.816485922	0.675453789	0.39697854	0.260080527	-0.079752956	0.224664806	0.057885792	-0.112940048	0.34229387	0.53422345	0.06789527	0.09942237	0.85825147	0.684955735	0.99911693	0.98634337	Bacteria.Bacteroidetes.Bacteroidia.Bacteroidales.Bacteroidaceae.Bacteroides	PDZRN4
294730	ENSG00000165966	rs10880103	0.851293832	0.402541522	0.170359401	0.340918297	0.034254076	-0.201108009	-0.112428129	0.093559346	0.182004572	0.238699086	0.081106833	0.097530698	0.363069154	0.141224624	0.999305535	0.989974535	Bacteria.Proteobacteria.Gammaproteobacteria.Pseudomonadales.Pseudomonadaceae.Pseudomonas	PDZRN4
294731	ENSG00000165966	rs10880103	0.322611471	0.317254249	0.695198295	0.114270133	0.149089668	-0.189458888	0.032031943	-0.151161582	0.149602311	0.188001611	0.081396948	0.09444811	0.180736013	0.070739925	0.895002804	0.951355375	Bacteria.Firmicutes.Clostridia.Clostridiales.Lachnospiraceae..Eubacterium..hallii.group	PDZRN4
294732	ENSG00000165966	rs10880103	0.562574173	0.202371007	0.150240248	0.41998734	0.09296386	-0.27285558	-0.115748212	0.082146556	0.159741832	0.211904979	0.079518582	0.101226231	0.258677273	0.067897128	0.999550314	0.996901429	Bacteria.Proteobacteria.Gammaproteobacteria.Pseudomonadales	PDZRN4
294733	ENSG00000165966	rs10880103	0.438061491	0.247032364	0.6961364	0.66509925	0.13962925	-0.273023885	-0.02973693	0.039510785	0.178965645	0.233765111	0.075810917	0.090863432	0.28043422	0.101500693	0.99830237	0.997282036	Bacteria.Firmicutes.Clostridia.Clostridiales.Clostridiaceae.1.Clostridium.sensu.stricto.1	PDZRN4
294734	ENSG00000165966	rs10880103	0.351567414	0.268224698	0.747934922	0.17079947	0.176152493	-0.218483748	-0.049349574	0.233055383	0.187757768	0.195673176	0.15292231	0.168304229	0.268334111	0.125326461	0.922352777	0.994989321	Bacteria.Actinobacteria.Coriobacteriia.Coriobacteriales	PDZRN4
294735	ENSG00000165966	rs10880103	0.210552192	0.029111375	0.257735977	0.555595573	0.181864015	-0.381527849	0.074856239	0.039150515	0.143840225	0.171041854	0.065570029	0.066086061	0.110851006	0.011312073	0.934169653	0.990835033	Bacteria.Bacteroidetes.Bacteroidia.Bacteroidales.Porphyromonadaceae.Parabacteroides	PDZRN4
294736	ENSG00000165966	rs10880103	0.195939676	0.043164583	0.599410045	0.414416017	0.232478709	-0.433805561	0.045210654	-0.072624894	0.177949156	0.210397439	0.085659122	0.088423655	0.204605816	0.03016466	0.948763256	0.941674592	Bacteria.Firmicutes.Clostridia.Clostridiales.Ruminococcaceae.Ruminococcaceae.UCG.003	PDZRN4
294737	ENSG00000165966	rs10880103	0.199494159	0.048503682	0.239354036	0.394459222	0.192297728	-0.34997271	-0.078995182	0.071389373	0.14837948	0.174101419	0.066531893	0.083286108	0.107255343	0.015957383	0.756759033	0.886602236	Bacteria.Proteobacteria.Gammaproteobacteria.Pasteurellales.Pasteurellaceae	PDZRN4
294738	ENSG00000165966	rs10880103	0.260058972	0.078842838	0.948108171	0.763938902	0.175172763	-0.325713725	-0.007239667	-0.040693183	0.154199473	0.182464156	0.110815672	0.134944172	0.105742465	0.022905554	0.98117056	0.962141134	Bacteria.Firmicutes.Clostridia.Clostridiales.Ruminococcaceae.Ruminiclostridium.5	PDZRN4
294739	ENSG00000165966	rs10880103	0.368439071	0.106066773	0.718047455	0.896293777	0.151337168	-0.323928778	-0.025959753	0.013468309	0.167111643	0.197692795	0.071589418	0.102931151	0.206727473	0.04733434	0.998970432	0.998994847	Bacteria.Firmicutes.Erysipelotrichia.Erysipelotrichales.Erysipelotrichaceae.Erysipelatoclostridium	PDZRN4
294740	ENSG00000165966	rs10880103	0.537112912	0.470702376	0.739111984	0.474196258	0.127399184	-0.191608675	-0.030099786	0.078136501	0.205340972	0.264101092	0.090001971	0.108554745	0.354833123	0.238165203	0.963485106	0.971945944	Bacteria.Firmicutes.Bacilli.Lactobacillales.Carnobacteriaceae.Granulicatella	PDZRN4
294741	ENSG00000165966	rs10880103	0.104856533	0.050683764	0.270280862	0.386148333	0.341022995	-0.491708894	-0.076320869	0.069796258	0.207389072	0.247032172	0.068649568	0.080004091	0.163988245	0.039006895	0.934902435	0.965530807	Bacteria.Proteobacteria.Gammaproteobacteria.Enterobacteriales.Enterobacteriaceae	PDZRN4
294742	ENSG00000165966	rs10880103	0.884321718	0.302268716	0.218788996	0.766866754	-0.032855488	-0.276265565	-0.111465753	0.032033121	0.224950038	0.265714122	0.089777945	0.107601792	0.648168389	0.189066304	0.999028109	0.997798285	Bacteria.Actinobacteria.Actinobacteria.Micrococcales.Micrococcaceae	PDZRN4
294743	ENSG00000165966	rs10880103	0.245538825	0.157401553	0.780213699	0.849431402	0.18836014	-0.298838514	0.022659081	0.016990757	0.160761028	0.208961366	0.080872534	0.089147934	0.157331796	0.038011232	0.999989953	0.995366106	Bacteria.Firmicutes.Clostridia.Clostridiales.Christensenellaceae	PDZRN4
294744	ENSG00000165966	rs10880103	0.844688634	0.187343535	0.313597229	0.938350305	0.03979391	-0.330814984	-0.084519811	0.007964833	0.202336489	0.248303592	0.083233452	0.102588359	0.482435071	0.091416644	0.973651245	0.997803387	Bacteria.Actinobacteria.Actinobacteria.Micrococcales	PDZRN4
294745	ENSG00000165966	rs10880103	0.369880597	0.272424801	0.809860703	0.460694899	0.16482316	-0.240680467	-0.02536029	0.106090181	0.182555557	0.217468339	0.104980203	0.14297071	0.291274818	0.120245457	0.887164839	0.987554159	Bacteria.Firmicutes.Clostridia.Clostridiales.Family.XIII	PDZRN4
294746	ENSG00000165966	rs10880103	0.082565752	0.068638525	0.072922837	0.480032495	0.272983113	-0.376371818	-0.155038655	0.084269757	0.154858768	0.203329566	0.0850733	0.118642929	0.093962632	0.034029704	0.46582318	0.925170437	Bacteria.Actinobacteria.Actinobacteria	PDZRN4
294747	ENSG00000165966	rs10880103	0.094910236	0.108853737	0.227077989	0.569794048	0.314431548	-0.420096126	-0.132258418	0.084814509	0.185574894	0.258464677	0.108472646	0.14848091	0.15168586	0.061900862	0.925664213	0.973493341	Bacteria.Actinobacteria	PDZRN4
294748	ENSG00000165966	rs10880103	0.108640694	0.021660272	0.044193663	0.136254312	0.240704959	-0.417013351	-0.130804352	0.150958714	0.148003077	0.177294088	0.063761411	0.10008644	0.080239594	0.011013368	0.327622311	0.794542328	Bacteria.Firmicutes.Negativicutes.Selenomonadales.Veillonellaceae.Veillonella	PDZRN4
294749	ENSG00000165966	rs10880103	0.070491529	0.03254648	0.00882465	0.163680806	0.266007231	-0.364539401	0.150841583	-0.077379718	0.144688567	0.166939045	0.055889041	0.05493823	0.071254185	0.014029612	0.346279848	0.767703141	Bacteria.Proteobacteria.Betaproteobacteria.Burkholderiales.Alcaligenaceae.Sutterella	PDZRN4
294750	ENSG00000165966	rs10880103	0.210290655	0.055852774	0.796199168	0.681780079	0.196281627	-0.361524529	-0.020009323	0.036373074	0.155153372	0.185730126	0.077162162	0.088315192	0.114574274	0.017567221	0.998880039	0.97913007	Bacteria.Proteobacteria.Deltaproteobacteria.Desulfovibrionales.Desulfovibrionaceae.Bilophila	PDZRN4
294751	ENSG00000165966	rs10880103	0.212871316	0.220384768	0.678987347	0.511979361	0.250276686	-0.262854673	0.032173736	0.054951253	0.198968766	0.212453753	0.077398903	0.083344366	0.269607255	0.132214626	0.999814869	0.941623084	Bacteria.Actinobacteria.Actinobacteria.Corynebacteriales.Corynebacteriaceae	PDZRN4
294752	ENSG00000165966	rs10880103	0.240309674	0.154787109	0.753080786	0.86558078	0.191171632	-0.301372449	0.024946906	0.015012683	0.161341112	0.209385869	0.078972728	0.08834348	0.156943055	0.037041827	0.999417824	0.997023453	Bacteria.Firmicutes.Clostridia.Clostridiales.Christensenellaceae.Christensenellaceae.R.7.group	PDZRN4
294753	ENSG00000165966	rs10880103	0.889597071	0.751093212	0.848981305	0.363371103	0.079120246	0.19039134	0.026382388	-0.132049714	0.567776263	0.597729777	0.138006723	0.144270786	0.840884156	0.718392524	0.928487287	0.99665811	Bacteria.Proteobacteria	PDZRN4
294754	ENSG00000165966	rs10880103	0.722459924	0.176117332	0.139006604	0.735693886	0.060534907	-0.276318857	0.100837003	-0.030393443	0.169711771	0.202065928	0.067332717	0.089658966	0.316821612	0.058634612	0.997528932	0.997707395	Bacteria.Bacteroidetes.Bacteroidia.Bacteroidales.Rikenellaceae.Alistipes	PDZRN4
294755	ENSG00000165966	rs10880103	0.171671235	0.027858797	0.524209264	0.237660093	0.246766873	-0.467629922	-0.064437304	0.152530777	0.178574617	0.207932752	0.100639739	0.127998013	0.15570827	0.016155292	0.622916845	0.910444892	Bacteria.Firmicutes.Bacilli.Lactobacillales	PDZRN4
294756	ENSG00000165966	rs10880103	0.242281624	0.130236173	0.679963365	0.703491083	0.236255878	-0.405886734	0.043785502	-0.046248231	0.200236501	0.264892917	0.105673431	0.120983921	0.258146214	0.074699439	0.999550585	0.97112811	Bacteria.Firmicutes.Clostridia.Clostridiales.Lachnospiraceae.Lachnospiraceae.ND3007.group	PDZRN4
294757	ENSG00000165983	rs1055337	0.402646835	0.543842466	0.820567496	0.684731301	0.219551865	-0.147525814	-0.031501681	0.04911445	0.260649115	0.241776993	0.138334828	0.120433929	0.367104402	0.245288988	0.998330087	0.999834196	Bacteria.Actinobacteria.Coriobacteriia.Coriobacteriales.Coriobacteriaceae.Collinsella	PTER
294758	ENSG00000165983	rs1055337	0.011246264	0.056674345	0.038345037	0.297457228	0.758596018	-0.401994836	0.239241275	-0.087378653	0.29085159	0.207230915	0.113198405	0.083202048	0.06496264	0.073824451	0.477108634	0.836706606	Bacteria.Firmicutes.Erysipelotrichia.Erysipelotrichales.Erysipelotrichaceae.Faecalitalea	PTER
294759	ENSG00000165983	rs1055337	0.172096593	0.131111455	0.123322221	0.12951512	0.264545957	-0.227321331	-0.120299099	0.08864724	0.191633339	0.148699935	0.077068724	0.057743145	0.091970794	0.037133139	0.937508231	0.873741947	Bacteria.Firmicutes.Negativicutes.Selenomonadales.Veillonellaceae.Dialister	PTER
294760	ENSG00000165983	rs1055337	0.258059503	0.177712223	0.587965391	0.500683754	0.450129436	-0.397955513	-0.071885468	0.066776784	0.394559826	0.292105191	0.132032725	0.098615916	0.663115926	0.31038171	0.99967607	0.999141757	Bacteria.Firmicutes.Negativicutes.Selenomonadales	PTER
294761	ENSG00000165983	rs1055337	0.092178536	0.178016947	0.306721698	0.767310505	0.367530944	-0.235474018	0.087078146	-0.020252659	0.215075577	0.172964552	0.084533398	0.068163978	0.109710308	0.095002272	0.822246631	0.851957343	Bacteria.Firmicutes.Clostridia.Clostridiales.Lachnospiraceae.Tyzzerella	PTER
294762	ENSG00000165983	rs1055337	0.509422815	0.519635004	0.658106739	0.701751807	0.783777717	-0.546724132	-0.08855358	0.054488881	1.181561531	0.844525168	0.199202835	0.141667524	0.999415694	0.839659039	0.990344402	0.968203293	Bacteria.Firmicutes	PTER
294763	ENSG00000165983	rs1055337	0.623307325	0.314807722	0.766389352	0.925794161	0.170993902	-0.252925624	-0.045857986	-0.010203479	0.346501957	0.249704854	0.1537162	0.109134828	0.594657159	0.229503139	0.996483139	0.896844343	Bacteria.Bacteroidetes.Bacteroidia.Bacteroidales.Porphyromonadaceae.Butyricimonas	PTER
294764	ENSG00000165983	rs1055337	0.12307601	0.207067624	0.391655949	0.666425534	0.308242951	-0.195023816	-0.0984597	-0.033516786	0.197341545	0.153058154	0.11418534	0.077405722	0.10292099	0.061564791	0.630409079	0.921307549	Bacteria.Firmicutes.Bacilli.Lactobacillales.Streptococcaceae.Streptococcus	PTER
294765	ENSG00000165983	rs1055337	0.080176946	0.013254674	0.23339813	0.018823457	0.368846621	-0.410448019	0.132911765	-0.210117346	0.207567617	0.161242094	0.110513248	0.087243685	0.090663278	0.010472547	0.998173674	0.946946907	Bacteria.Firmicutes.Bacilli.Bacillales	PTER
294766	ENSG00000165983	rs1055337	0.175893281	0.135321825	0.514597527	0.610723098	0.267111839	-0.232557052	-0.060685576	0.03679325	0.195230385	0.153813273	0.092617317	0.071935094	0.09959991	0.036442628	0.934169653	0.990835033	Bacteria.Bacteroidetes.Bacteroidia.Bacteroidales.Porphyromonadaceae.Parabacteroides	PTER
294767	ENSG00000165983	rs1055337	0.588321816	0.095751862	0.878372476	0.307073326	0.200714606	-0.484023519	0.016023174	0.084432424	0.369007522	0.286409179	0.104299086	0.082025074	0.706487557	0.196326423	0.905894027	0.890273479	Bacteria.Firmicutes.Clostridia.Clostridiales.Lachnospiraceae..Eubacterium..rectale.group	PTER
294768	ENSG00000165983	rs1055337	0.119136574	0.238171532	0.338258337	0.803057318	0.603890025	-0.308552581	0.177570111	-0.032066346	0.382471315	0.259210911	0.184083706	0.128061452	0.277401587	0.201468663	0.923478391	0.993454395	Bacteria.Firmicutes.Clostridia.Clostridiales.Ruminococcaceae.Anaerotruncus	PTER
294769	ENSG00000165983	rs1055337	0.347928162	0.435899705	0.937668786	0.683530549	0.299909958	-0.170528799	0.009578302	0.033917403	0.317247396	0.217537355	0.122018428	0.082835186	0.389578061	0.252994481	0.9976522	0.971636825	Bacteria.Bacteroidetes.Bacteroidia.Bacteroidales.Prevotellaceae.Prevotella.7	PTER
294770	ENSG00000165983	rs1055337	0.031765802	0.011841035	0.082417363	0.037107781	0.672880528	-0.554076908	0.221964291	-0.193238566	0.306699547	0.214041424	0.125854346	0.090823409	0.116435447	0.021308643	0.997152221	0.990360691	Bacteria.Firmicutes.Clostridia.Clostridiales.Family.XI	PTER
294771	ENSG00000165983	rs1055337	0.89060612	0.931354287	0.190361199	0.14660941	0.036005105	-0.017837083	-0.163855643	0.158393537	0.260775817	0.206279641	0.123840354	0.107831132	0.51448147	0.319812168	0.951502097	0.992258538	Bacteria.Firmicutes.Clostridia.Clostridiales.Ruminococcaceae.Ruminiclostridium.9	PTER
294772	ENSG00000165983	rs1055337	0.160584754	0.250275983	0.701104143	0.498470961	0.289144148	-0.184332383	0.029993803	0.040548475	0.203756378	0.158923513	0.077804233	0.059572749	0.105671179	0.070975976	0.99894297	0.998882343	Bacteria.Verrucomicrobia.Verrucomicrobiae.Verrucomicrobiales.Verrucomicrobiaceae.Akkermansia	PTER
294773	ENSG00000165983	rs1055337	0.09126851	0.105227587	0.106610084	0.397290707	0.332087783	-0.245964286	0.137122656	-0.052974532	0.193778666	0.149743191	0.083818254	0.062176094	0.075306042	0.035895425	0.504837627	0.957040409	Bacteria.Firmicutes.Negativicutes.Selenomonadales.Acidaminococcaceae	PTER
294774	ENSG00000165983	rs1055337	0.190638761	0.190014076	0.613603508	0.578020978	0.256621377	-0.201772487	0.044235675	0.038620934	0.194074758	0.15237653	0.087190422	0.069083384	0.107099667	0.045210778	0.996546716	0.994860843	Bacteria.Firmicutes.Clostridia.Clostridiales.Ruminococcaceae.Ruminococcaceae.UCG.002	PTER
294775	ENSG00000165983	rs1055337	0.008902796	0.024352472	0.005812004	0.049929778	0.57044711	-0.361766902	-0.238266622	0.117677607	0.211615178	0.156986285	0.083575053	0.058921445	0.026542617	0.019636696	0.999507593	0.920538495	Bacteria.Firmicutes.Clostridia.Clostridiales.Lachnospiraceae.Lachnoclostridium	PTER
294776	ENSG00000165983	rs1055337	0.949771634	0.781623015	0.03944324	0.078589166	-0.014654305	-0.048884261	0.203118767	-0.135452019	0.231748821	0.175629077	0.096666685	0.075814077	0.434439216	0.214988096	0.99786128	0.999462671	Bacteria.Firmicutes.Clostridia.Clostridiales.Lachnospiraceae.Anaerostipes	PTER
294777	ENSG00000165983	rs1055337	0.17695433	0.027908203	0.535186234	0.091789355	0.395834257	-0.477024751	0.080287229	-0.160523176	0.290033323	0.212179711	0.128794339	0.093821781	0.217413978	0.035453718	0.988161388	0.950695192	Bacteria.Firmicutes.Bacilli.Lactobacillales.Carnobacteriaceae	PTER
294778	ENSG00000165983	rs1055337	0.883156947	0.949620966	0.329097178	0.140989595	0.043197265	0.014041729	-0.113424248	0.126854174	0.292786788	0.221396288	0.115361752	0.085137398	0.531928229	0.395836393	0.815783163	0.805634171	Bacteria.Firmicutes.Clostridia.Clostridiales.Ruminococcaceae.Ruminococcaceae.UCG.014	PTER
294779	ENSG00000165983	rs1055337	0.126405694	0.119015622	0.243045736	0.603618511	0.302206604	-0.240031715	-0.10812167	0.036611598	0.1952246	0.151972383	0.091787843	0.070176107	0.090808804	0.034659277	0.882195417	0.953661219	Bacteria.Proteobacteria.Deltaproteobacteria	PTER
294780	ENSG00000165983	rs1055337	0.129896201	0.072214793	0.50064786	0.1432906	0.302510061	-0.279919473	0.0470846	-0.088117547	0.197248677	0.153208837	0.069528664	0.059487433	0.096738645	0.022060869	0.791916735	0.871231434	Bacteria.Fusobacteria.Fusobacteriia.Fusobacteriales	PTER
294781	ENSG00000165983	rs1055337	0.937259255	0.836165242	0.088750703	0.083060733	-0.02019144	-0.037815223	-0.227598378	0.166724461	0.255537195	0.182136985	0.131748304	0.094735921	0.506259545	0.231613884	0.684046952	0.961152204	Bacteria.Bacteroidetes.Bacteroidia.Bacteroidales.Porphyromonadaceae.Odoribacter	PTER
294782	ENSG00000165983	rs1055337	0.178031654	0.3131261	0.662280659	0.938123737	0.309419432	-0.198258104	0.066744931	0.009766508	0.227288061	0.195049225	0.152127612	0.125332673	0.191424057	0.14225299	0.943330549	0.991286118	Bacteria.Actinobacteria.Coriobacteriia.Coriobacteriales.Coriobacteriaceae	PTER
294783	ENSG00000165983	rs1055337	0.300105053	0.313917075	0.83529244	0.519108731	0.248623343	-0.176933852	-0.017256791	0.038956185	0.23805099	0.174357084	0.082670374	0.060099643	0.226731583	0.131105788	0.998735039	0.999709092	Bacteria.Bacteroidetes.Bacteroidia.Bacteroidales.Prevotellaceae.Prevotella.9	PTER
294784	ENSG00000165983	rs1055337	0.103823752	0.071842513	0.069837665	0.095640771	0.317324539	-0.277270804	0.180535695	-0.138014456	0.192391262	0.151555818	0.097963784	0.081638786	0.083085094	0.023362321	0.434725546	0.939271375	Bacteria.Actinobacteria.Actinobacteria.Bifidobacteriales.Bifidobacteriaceae	PTER
294785	ENSG00000165983	rs1055337	0.64696511	0.987950517	0.168546039	0.04356115	0.099668233	-0.002723737	-0.165089655	0.186113094	0.216628548	0.179669722	0.118584907	0.090442036	0.35554939	0.268231094	0.885125128	0.654189443	Bacteria.Firmicutes.Clostridia.Clostridiales.Ruminococcaceae.Ruminococcaceae.UCG.005	PTER
294786	ENSG00000165983	rs1055337	0.343835801	0.419382179	0.880080388	0.842811609	0.303619945	-0.191745554	0.02353432	0.022160955	0.318439953	0.235972241	0.155390272	0.111316408	0.352139876	0.192336123	0.998768023	0.999934415	Bacteria.Firmicutes.Clostridia.Clostridiales.Ruminococcaceae.Ruminococcaceae.NK4A214.group	PTER
294787	ENSG00000165983	rs1055337	0.196808346	0.137318591	0.574194607	0.225763219	0.261818205	-0.228101397	-0.043804212	0.068238114	0.200801294	0.151650105	0.07757126	0.055805953	0.107640321	0.047957988	0.99994518	0.999865593	Bacteria.Bacteroidetes.Bacteroidia.Bacteroidales.Prevotellaceae	PTER
294788	ENSG00000165983	rs1055337	0.18427583	0.156574961	0.959296737	0.674233376	0.262577734	-0.21832038	0.004715081	0.030683471	0.195698196	0.152350884	0.092036949	0.072670968	0.114874455	0.045968871	0.999334555	0.984995763	Bacteria.Firmicutes.Erysipelotrichia.Erysipelotrichales.Erysipelotrichaceae.Erysipelotrichaceae.UCG.003	PTER
294789	ENSG00000165983	rs1055337	0.301170245	0.301389358	0.518987861	0.344089061	0.213649371	-0.16893992	-0.063611374	0.06985983	0.205019243	0.162189881	0.09810796	0.073308491	0.187139402	0.077851049	0.762808798	0.882461267	Bacteria.Firmicutes.Clostridia.Clostridiales.Lachnospiraceae.Lachnospira	PTER
294790	ENSG00000165983	rs1055337	0.235143213	0.109990518	0.422242104	0.926237691	0.244733142	-0.286481493	-0.076907324	-0.007223657	0.204259044	0.176835094	0.095233617	0.077729069	0.15341915	0.042779351	0.999550314	0.997866297	Bacteria.Proteobacteria.Gammaproteobacteria.Pseudomonadales	PTER
294791	ENSG00000165983	rs1055337	0.936783822	0.96909399	0.177025885	0.133948211	-0.023368695	-0.008072423	-0.14801384	0.119614025	0.293518679	0.207560605	0.108469994	0.078829689	0.644608936	0.442138191	0.984987993	0.971423926	Bacteria.Proteobacteria.Deltaproteobacteria.Desulfovibrionales.Desulfovibrionaceae.Desulfovibrio	PTER
294792	ENSG00000165983	rs1055337	0.233145223	0.215126192	0.875479147	0.952935193	0.255110101	-0.226755002	0.01557114	-0.005023009	0.212002518	0.181169164	0.098982462	0.084782242	0.174180574	0.079978742	0.997851323	0.98555757	Bacteria.Firmicutes.Clostridia.Clostridiales.Lachnospiraceae.Fusicatenibacter	PTER
294793	ENSG00000165983	rs1055337	0.902884777	0.75521739	0.112979537	0.139764459	0.029561441	-0.058027207	-0.1736405	0.127280231	0.241341565	0.185351118	0.108098811	0.085155583	0.463020159	0.251866329	0.734081587	0.955201279	Bacteria.Firmicutes.Clostridia.Clostridiales.Ruminococcaceae..Eubacterium..coprostanoligenes.group	PTER
294794	ENSG00000165983	rs1055337	0.537933767	0.148974183	0.544363818	0.636633798	0.157686799	-0.279120655	0.063401867	0.036432952	0.254673177	0.191149982	0.104043001	0.076764471	0.335217291	0.073752254	0.99514452	0.969189617	Bacteria.Firmicutes.Clostridia.Clostridiales.Ruminococcaceae.Subdoligranulum	PTER
294795	ENSG00000165983	rs1055337	0.12735164	0.096913866	0.404897931	0.994928805	0.302828053	-0.254291928	0.103478792	0.000542554	0.19612254	0.151008381	0.123441471	0.085040221	0.092185866	0.025478685	0.991665531	0.997847894	Bacteria.Firmicutes.Clostridia.Clostridiales.Ruminococcaceae.Flavonifractor	PTER
294796	ENSG00000165983	rs1055337	0.352688823	0.312676788	0.674017754	0.301603184	0.210674427	-0.172122114	-0.048934476	0.090840592	0.225081082	0.169177873	0.11581534	0.087249931	0.187444243	0.065953739	0.734215314	0.869357444	Bacteria.Firmicutes.Clostridia.Clostridiales.Peptostreptococcaceae	PTER
294797	ENSG00000165983	rs1055337	0.189644997	0.138723793	0.892967848	0.990225828	0.261362594	-0.229031033	0.015990633	-0.001072223	0.197211799	0.152821459	0.118388	0.087194467	0.11083234	0.039795803	0.997048205	0.999513539	Bacteria.Firmicutes.Clostridia.Clostridiales.Lachnospiraceae.Dorea	PTER
294798	ENSG00000165983	rs1055337	0.415398124	0.276266873	0.735534679	0.575402785	0.424608585	-0.438888548	-0.033150818	0.041812697	0.518072497	0.399777455	0.097731856	0.07427941	0.901229952	0.535565684	0.998947111	0.990961684	Bacteria.Bacteroidetes	PTER
294799	ENSG00000165983	rs1055337	0.347171681	0.221070983	0.939968614	0.829215694	0.248659443	-0.27124044	-0.008822299	-0.021016954	0.262618982	0.219561475	0.116702116	0.097047051	0.382150498	0.151129204	0.999469974	0.995685903	Bacteria.Bacteroidetes.Bacteroidia.Bacteroidales.Porphyromonadaceae.Barnesiella	PTER
294800	ENSG00000165983	rs1055337	0.485733006	0.90481652	0.973215926	0.521192334	0.251111478	-0.038098263	0.004146	-0.069933056	0.358190718	0.317381033	0.123016771	0.108430995	0.642407085	0.531688473	0.997002563	0.996850396	Bacteria.Firmicutes.Clostridia.Clostridiales.Lachnospiraceae..Ruminococcus..gnavus.group	PTER
294801	ENSG00000165983	rs1055337	0.07184562	0.201286429	0.274690011	0.947445223	0.471449595	-0.238009062	-0.154520342	-0.006251598	0.25769655	0.184392963	0.140284706	0.094482713	0.111752786	0.099210437	0.664380111	0.992983965	Bacteria.Firmicutes.Bacilli	PTER
294802	ENSG00000165983	rs1055337	0.106752376	0.201402616	0.338368868	0.689886657	0.323041284	-0.19676034	-0.109782231	-0.030894176	0.197545589	0.152476101	0.11383547	0.077087764	0.0919137	0.056046433	0.622336087	0.955303348	Bacteria.Firmicutes.Bacilli.Lactobacillales.Streptococcaceae	PTER
294803	ENSG00000165983	rs1055337	0.897491436	0.71761407	0.21458698	0.080477672	-0.040667686	0.082791672	-0.231103902	0.229493668	0.314453815	0.227948846	0.184424245	0.129278569	0.564196587	0.294128921	0.816998542	0.978883571	Bacteria.Firmicutes.Clostridia.Clostridiales.Family.XIII.Family.XIII.AD3011.group	PTER
294804	ENSG00000165983	rs1055337	0.372150288	0.508357626	0.191282212	0.029365971	0.181470627	-0.104011756	0.134285074	-0.191736176	0.201955761	0.156404959	0.101704931	0.086097365	0.24376361	0.156504519	0.570103615	0.778253176	Bacteria.Actinobacteria.Actinobacteria	PTER
294805	ENSG00000165983	rs1055337	0.571295679	0.311628668	0.880788305	0.841158171	0.212548617	-0.26698687	-0.02036337	-0.018935128	0.373555658	0.261847689	0.135258046	0.094109286	0.443218705	0.271745943	0.769270234	0.89256172	Bacteria.Firmicutes.Erysipelotrichia.Erysipelotrichales.Erysipelotrichaceae.Holdemanella	PTER
294806	ENSG00000165983	rs1055337	0.740809956	0.242176234	0.244381926	0.997701781	0.082455641	-0.232817745	0.131434038	0.000259564	0.2482297	0.197277925	0.111898411	0.089773486	0.449758259	0.136820541	0.998793879	0.99980899	Bacteria.Firmicutes.Clostridia.Clostridiales.Lachnospiraceae.Blautia	PTER
294807	ENSG00000165983	rs1055337	0.124429641	0.10589658	0.219962337	0.436039564	0.304010148	-0.248246842	-0.113403828	0.054941784	0.195347052	0.151429029	0.091574422	0.070108688	0.07920973	0.030933065	0.972085394	0.950708623	Bacteria.Proteobacteria.Deltaproteobacteria.Desulfovibrionales.Desulfovibrionaceae	PTER
294808	ENSG00000165983	rs1055337	0.261040309	0.21609737	0.952868438	0.856847658	0.284156159	-0.224033173	0.010577155	0.024577174	0.250654818	0.179378114	0.178276259	0.135713943	0.194712493	0.080040548	0.847911869	0.866691433	Bacteria.Firmicutes.Clostridia.Clostridiales.Ruminococcaceae.Butyricicoccus	PTER
294809	ENSG00000165983	rs1055337	0.096061669	0.006944064	0.620985428	0.032104613	0.344345837	-0.486515019	0.036622136	-0.137858922	0.203952476	0.174578386	0.073717013	0.062964943	0.121715699	0.008642614	0.951064109	0.997412515	Bacteria.Proteobacteria.Gammaproteobacteria.Enterobacteriales.Enterobacteriaceae.Citrobacter	PTER
294810	ENSG00000165983	rs1055337	0.185526667	0.144527934	0.8483676	0.59747439	0.262499921	-0.224060863	-0.014989538	0.030060406	0.196205618	0.151736981	0.078089216	0.056653224	0.109495951	0.048816726	0.997960814	0.991974206	Bacteria.Proteobacteria.Betaproteobacteria.Burkholderiales.Alcaligenaceae.Parasutterella	PTER
294811	ENSG00000165983	rs1055337	0.159591819	0.247024362	0.712895156	0.471602073	0.289265519	-0.184719669	0.028703242	0.042998778	0.203350797	0.15815567	0.077669167	0.059387588	0.103630007	0.071361598	0.998409995	0.996467843	Bacteria.Verrucomicrobia	PTER
294812	ENSG00000165983	rs1055337	0.415408611	0.276294326	0.735548244	0.57544579	0.424600573	-0.43886624	-0.033149711	0.041808928	0.518074429	0.399780194	0.097733805	0.074281097	0.899647855	0.535384161	0.998912436	0.99093613	Bacteria.Bacteroidetes.Bacteroidia.Bacteroidales	PTER
294813	ENSG00000165983	rs1055337	0.494597524	0.352682373	0.867912976	0.740685251	0.337316579	-0.338800974	-0.015978101	0.023412666	0.491122548	0.36196449	0.095700883	0.070447788	0.832084826	0.545732681	0.99911693	0.9878882	Bacteria.Bacteroidetes.Bacteroidia.Bacteroidales.Bacteroidaceae.Bacteroides	PTER
294814	ENSG00000165983	rs1055337	0.527900654	0.343632866	0.688367025	0.510689147	0.701060634	-0.710524619	-0.076962884	0.085169813	1.104775657	0.744890595	0.191050208	0.12878145	0.987348183	0.688301254	0.996576058	0.838684214	Bacteria.Firmicutes.Clostridia.Clostridiales	PTER
294815	ENSG00000165983	rs1055337	0.061198416	0.110466878	0.081117795	0.475507628	0.37070561	-0.241494758	0.147071956	-0.045106406	0.194642274	0.149269891	0.083027804	0.062853218	0.068780437	0.0407656	0.496631513	0.941587602	Bacteria.Firmicutes.Negativicutes.Selenomonadales.Acidaminococcaceae.Phascolarctobacterium	PTER
294816	ENSG00000165983	rs1055337	0.827479623	0.936890264	0.221685767	0.076683864	0.057564895	-0.015398393	0.102704494	-0.117380258	0.263091471	0.193735911	0.08324837	0.065268645	0.524087051	0.309403851	0.933185769	0.965530807	Bacteria.Proteobacteria.Gammaproteobacteria.Enterobacteriales.Enterobacteriaceae	PTER
294817	ENSG00000165983	rs1055337	0.375177607	0.454562261	0.652007259	0.574246265	0.204230554	-0.153789724	-0.045981668	0.045121816	0.228738176	0.204433726	0.10149627	0.079915364	0.312112051	0.176054691	0.978005773	0.973716764	Bacteria.Firmicutes.Clostridia.Clostridiales.Ruminococcaceae.Ruminococcus.1	PTER
294818	ENSG00000165983	rs1055337	0.327086175	0.256256697	0.27140478	0.088921276	0.200943512	-0.175388845	-0.131207417	0.145016609	0.203521897	0.153149521	0.118298977	0.083990631	0.175558303	0.054885658	0.754078404	0.980985352	Bacteria.Firmicutes.Clostridia.Clostridiales.Ruminococcaceaencultured	PTER
294819	ENSG00000165983	rs1055337	0.033725942	0.001914779	0.098049906	0.004686281	0.584426731	-0.682227912	0.191559696	-0.274310237	0.269501201	0.211031696	0.114150208	0.093706517	0.096160644	0.007162925	0.998201428	0.961692645	Bacteria.Firmicutes.Bacilli.Bacillales.Staphylococcaceae.Staphylococcus	PTER
294820	ENSG00000165983	rs1055337	0.499178445	0.345792162	0.985626765	0.852639605	0.268949721	-0.272926951	-0.00164238	0.012438715	0.395787802	0.287419897	0.09082184	0.066702326	0.710726082	0.376536178	0.999785669	0.999420701	Bacteria.Firmicutes.Clostridia.Clostridiales.Ruminococcaceae.Faecalibacterium	PTER
294821	ENSG00000165983	rs1055337	0.087679679	0.065660155	0.284670233	0.290400575	0.422106631	-0.329050725	-0.104951468	0.072950822	0.243502158	0.175789515	0.097298914	0.068447445	0.109427805	0.04391801	0.943988959	0.875178135	Bacteria.Proteobacteria.Betaproteobacteria.Burkholderiales.Alcaligenaceae	PTER
294822	ENSG00000165983	rs1055337	0.153603373	0.067292388	0.665266005	0.317347708	0.287303201	-0.294777101	-0.042660199	0.071829882	0.199029268	0.158452585	0.098158293	0.071291254	0.123656131	0.0282725	0.997466038	0.994193156	Bacteria.Bacteroidetes.Bacteroidia.Bacteroidales.Rikenellaceae	PTER
294823	ENSG00000165983	rs1055337	0.393521524	0.397815474	0.652929699	0.295694862	0.203178269	-0.150244308	-0.052026497	0.091904062	0.236564953	0.176538679	0.115166394	0.087189788	0.212293638	0.112223164	0.83181208	0.968614954	Bacteria.Firmicutes.Clostridia.Clostridiales.Peptostreptococcaceae.Intestinibacter	PTER
294824	ENSG00000165983	rs1055337	0.638316287	0.164409805	0.606445607	0.508354185	0.137676943	-0.309156651	-0.055295098	-0.056850483	0.291542852	0.21988122	0.106823136	0.085486732	0.557888288	0.127191743	0.999028109	0.997798285	Bacteria.Actinobacteria.Actinobacteria.Micrococcales.Micrococcaceae	PTER
294825	ENSG00000165983	rs1055337	0.426746476	0.103941183	0.420254419	0.61122245	0.187937996	-0.338376415	0.088051852	0.047604084	0.235007019	0.205225939	0.108565791	0.093202207	0.289368649	0.052771759	0.993501001	0.94597323	Bacteria.Firmicutes.Erysipelotrichia.Erysipelotrichales	PTER
294826	ENSG00000165983	rs1055337	0.410716826	0.275794158	0.054503325	0.146080828	0.163084765	-0.168542684	0.194021005	-0.112710241	0.196988611	0.153370755	0.099109923	0.076628804	0.210288199	0.06330525	0.760739436	0.968741411	Bacteria.Firmicutes.Clostridia.Clostridiales.Lachnospiraceae..Eubacterium..hallii.group	PTER
294827	ENSG00000165983	rs1055337	0.140461227	0.18300755	0.052997286	0.011307946	0.279699807	-0.197109772	0.174990098	-0.168006396	0.187465083	0.146474959	0.088812262	0.064466121	0.086271473	0.04466046	0.634020995	0.657057038	Bacteria.Proteobacteria.Gammaproteobacteria.Pasteurellales.Pasteurellaceae	PTER
294828	ENSG00000165983	rs1055337	0.262203647	0.080446066	0.862827412	0.313721767	0.307191145	-0.459860088	0.016703203	-0.094413984	0.271642102	0.259021093	0.09629897	0.093001156	0.40476838	0.115796932	0.999437234	0.98110946	Bacteria.Proteobacteria.Betaproteobacteria.Neisseriales.Neisseriaceae	PTER
294829	ENSG00000165983	rs1055337	0.169955154	0.024513808	0.530247724	0.083737464	0.400869333	-0.486284027	0.080698346	-0.160976273	0.28891388	0.211267584	0.127898356	0.091675108	0.208369586	0.034628326	0.963485106	0.971945944	Bacteria.Firmicutes.Bacilli.Lactobacillales.Carnobacteriaceae.Granulicatella	PTER
294830	ENSG00000165983	rs1055337	0.270663072	0.573030292	0.831929813	0.62498158	0.286192662	-0.121883614	0.031148224	0.054530542	0.257633708	0.215182882	0.146188347	0.111036513	0.272721029	0.206766993	0.999550585	0.968543565	Bacteria.Firmicutes.Clostridia.Clostridiales.Lachnospiraceae.Lachnospiraceae.ND3007.group	PTER
294831	ENSG00000165983	rs1055337	0.631275059	0.217714063	0.092240659	0.007067147	-0.148261123	0.294306149	0.156186865	-0.198074495	0.307482419	0.236483983	0.091416878	0.071239092	0.533332381	0.153643554	0.713149778	0.995251343	Bacteria.Proteobacteria.Gammaproteobacteria	PTER
294832	ENSG00000165983	rs1055337	0.154417872	0.049031338	0.550004652	0.212473046	0.381737404	-0.420267111	0.066444816	-0.107964426	0.26498033	0.20957516	0.110586587	0.085755609	0.190065975	0.040768129	0.899680222	0.926870238	Bacteria.Firmicutes.Clostridia.Clostridiales.Lachnospiraceae.Lachnospiraceae.UCG.010	PTER
294833	ENSG00000165983	rs1055337	0.758355515	0.765339418	0.122548501	0.089596255	-0.090962938	0.068057801	-0.217101798	0.179234929	0.294454756	0.227078023	0.138792386	0.104033235	0.514859207	0.295337026	0.999274386	0.998480911	Bacteria.Firmicutes.Clostridia.Clostridiales.Ruminococcaceae.Ruminococcaceae.UCG.013	PTER
294834	ENSG00000165983	rs1055337	0.103802687	0.07184362	0.069811964	0.095644337	0.317344613	-0.277268536	0.180556689	-0.13801252	0.19239147	0.151555184	0.097965943	0.081638537	0.083277702	0.023348209	0.436031548	0.938940281	Bacteria.Actinobacteria.Actinobacteria.Bifidobacteriales.Bifidobacteriaceae.Bifidobacterium	PTER
294835	ENSG00000165983	rs1055337	0.2758318	0.137270638	0.430324373	0.24913891	0.880976737	-0.900714602	-0.123566751	0.135839048	0.801736115	0.598753542	0.155721735	0.11683089	0.790373724	0.444869029	0.876277026	0.750622782	Bacteria.Firmicutes.Clostridia.Clostridiales.Lachnospiraceae	PTER
294836	ENSG00000165983	rs1055337	0.207383053	0.519009101	0.779662751	0.467414598	0.255338982	-0.113211796	0.02888281	0.060314127	0.200535457	0.174615699	0.102820925	0.082518025	0.164343425	0.116666068	0.961083651	0.916950111	Bacteria.Firmicutes.Clostridia.Clostridiales.Lachnospiraceae..Eubacterium..eligens.group	PTER
294837	ENSG00000165983	rs1055337	0.182005977	0.138610288	0.360482633	0.150606022	0.261172047	-0.223981971	0.079782782	-0.111671089	0.193630597	0.149408769	0.086640396	0.076787514	0.109963748	0.045205645	0.590910466	0.811283826	Bacteria.Firmicutes.Negativicutes.Selenomonadales.Veillonellaceae.Veillonella	PTER
294838	ENSG00000165983	rs1055337	0.218312656	0.068389017	0.862060882	0.29147163	0.289834532	-0.327322308	0.01591542	-0.07050611	0.233197518	0.176667752	0.09124203	0.066301931	0.180989784	0.0418783	0.998115183	0.980579248	Bacteria.Firmicutes.Clostridia.Clostridiales.Clostridiaceae.1	PTER
294839	ENSG00000165983	rs1055337	0.483592581	0.530506755	0.004927997	0.002961521	-0.167207594	0.112964599	-0.290744231	0.234074975	0.237338164	0.179150124	0.099925977	0.075844122	0.408726944	0.255621807	0.537288328	0.426758299	Bacteria.Firmicutes.Clostridia.Clostridiales.Lachnospiraceae..Eubacterium..xylanophilum.group	PTER
294840	ENSG00000165983	rs1055337	0.40699634	0.271555734	0.677412505	0.548718545	0.499402709	-0.462476456	-0.052793321	0.052979787	0.598428288	0.417109687	0.12634489	0.087891928	0.82182655	0.526713898	0.956359196	0.939156644	Bacteria.Firmicutes.Clostridia.Clostridiales.Ruminococcaceae	PTER
294841	ENSG00000165983	rs1055337	0.113323358	0.248065599	0.438389572	0.640631251	0.34184329	-0.18819039	-0.097409168	-0.039343452	0.213019441	0.161486154	0.124941188	0.083891996	0.118466163	0.079389365	0.585301783	0.910444892	Bacteria.Firmicutes.Bacilli.Lactobacillales	PTER
294842	ENSG00000165983	rs1055337	0.822120889	0.360360204	0.529914576	0.97452658	0.077093054	-0.212987854	-0.078642612	-0.002640824	0.341551006	0.231235594	0.124539027	0.082389497	0.531585226	0.222163998	0.999586829	0.996426659	Bacteria.Firmicutes.Negativicutes.Selenomonadales.Veillonellaceae.Megasphaera	PTER
294843	ENSG00000165983	rs1055337	0.063701013	0.011207456	0.152966414	0.036916202	0.687212889	-0.651307081	0.196395925	-0.201862695	0.36438241	0.249591038	0.135839289	0.094777499	0.27178482	0.040605227	0.998986731	0.998377846	Bacteria.Firmicutes.Clostridia.Clostridiales.Family.XI.Anaerococcus	PTER
294844	ENSG00000165983	rs1055337	0.115148487	0.128869501	0.419936208	0.700230404	0.348558714	-0.256995172	0.074854904	-0.026692115	0.218323006	0.167114831	0.092230796	0.069027343	0.107955482	0.054462415	0.998970432	0.998994847	Bacteria.Firmicutes.Erysipelotrichia.Erysipelotrichales.Erysipelotrichaceae.Erysipelatoclostridium	PTER
294845	ENSG00000165983	rs1055337	0.187482028	0.134864678	0.812727233	0.298519704	0.250171981	-0.21983033	0.025719339	0.083316722	0.187834194	0.145222745	0.108128445	0.079510375	0.104090991	0.04306131	0.99766152	0.921764212	Bacteria.Firmicutes.Clostridia.Clostridiales.Lachnospiraceae.Coprococcus.1	PTER
294846	ENSG00000165983	rs1055337	0.207272591	0.192191266	0.990766183	0.917609429	0.263826947	-0.219069435	0.001115355	-0.007498583	0.207150662	0.16626327	0.096010081	0.07221128	0.141854098	0.078124809	0.922435596	0.996759562	Bacteria.Bacteroidetes.Bacteroidia.Bacteroidales.Porphyromonadaceae	PTER
294847	ENSG00000165983	rs1055337	0.373280937	0.083238029	0.869444129	0.34037578	0.231659173	-0.355198039	-0.016643913	-0.078496571	0.258423983	0.201948937	0.100868934	0.081736021	0.321031324	0.052542287	0.998368957	0.997803387	Bacteria.Actinobacteria.Actinobacteria.Micrococcales	PTER
294848	ENSG00000165983	rs1055337	0.13337258	0.0970121	0.496597422	0.475650891	0.337306608	-0.285109309	-0.056747343	0.0489386	0.221961763	0.169359786	0.083007972	0.068215389	0.132053171	0.041535257	0.929153921	0.915747216	Bacteria.Firmicutes.Clostridia.Clostridiales.Lachnospiraceae.Roseburia	PTER
294849	ENSG00000165983	rs1055337	0.412112616	0.302354771	0.22473787	0.270735385	0.171769474	-0.165937284	0.130615331	-0.091183519	0.208102083	0.159628264	0.106580263	0.082096887	0.199540072	0.08501239	0.881561814	0.836572531	Bacteria.Firmicutes.Clostridia.Clostridiales.Lachnospiraceaencultured	PTER
294850	ENSG00000165983	rs1055337	0.064535013	0.060308034	0.204126754	0.285061384	0.523441739	-0.37600774	-0.13778407	0.082062285	0.278439694	0.196727264	0.107427558	0.076141048	0.136961822	0.044344844	0.951961461	0.88783524	Bacteria.Proteobacteria.Betaproteobacteria	PTER
294851	ENSG00000165983	rs1055337	0.133881298	0.172377377	0.075199292	0.015162926	0.286855138	-0.203112707	0.154134886	-0.156118515	0.18901416	0.147229669	0.085262498	0.062609756	0.081846544	0.043480103	0.679614325	0.69167891	Bacteria.Proteobacteria.Gammaproteobacteria.Pasteurellales.Pasteurellaceae.Haemophilus	PTER
294852	ENSG00000165983	rs1055337	0.325227283	0.251642124	0.327814168	0.456862834	0.203215022	-0.185478999	0.088410767	-0.051248049	0.20502741	0.160378378	0.089681052	0.068474552	0.14665899	0.076563788	0.996033175	0.955825293	Bacteria.Firmicutes.Clostridia.Clostridiales.Lachnospiraceae.Lachnospiraceae.NK4A136.group	PTER
294853	ENSG00000165983	rs1055337	0.040419797	0.129535978	0.060675825	0.255774068	0.452562625	-0.287111073	0.352232641	-0.159199955	0.216476051	0.187029107	0.184559012	0.138870952	0.077371991	0.074774134	0.699341421	0.994989321	Bacteria.Actinobacteria.Coriobacteriia.Coriobacteriales	PTER
294854	ENSG00000165983	rs1055337	0.457733908	0.369894249	0.028386137	0.005234906	-0.218064872	0.184548151	-0.266513435	0.245877051	0.291932163	0.204408515	0.118918625	0.085131597	0.391606957	0.239202755	0.939365139	0.499051215	Bacteria.Firmicutes.Clostridia.Clostridiales.Ruminococcaceae.Ruminiclostridium.6	PTER
294855	ENSG00000165983	rs1055337	0.245016606	0.071547945	0.962452867	0.329252622	0.275363486	-0.330547797	0.004341756	-0.067319325	0.234753823	0.180484872	0.091879723	0.068491438	0.204565618	0.040879574	0.99830237	0.997282036	Bacteria.Firmicutes.Clostridia.Clostridiales.Clostridiaceae.1.Clostridium.sensu.stricto.1	PTER
294856	ENSG00000165983	rs1055337	0.069347857	0.058890011	0.21972993	0.268429857	0.497073401	-0.367182345	-0.135344098	0.085623657	0.269241177	0.191015141	0.109235655	0.076717393	0.114190114	0.04567571	0.938500455	0.839536208	Bacteria.Proteobacteria.Betaproteobacteria.Burkholderiales	PTER
294857	ENSG00000165983	rs1055337	0.189311496	0.104871492	0.587193072	0.809662434	0.262726589	-0.264185624	-0.041285297	-0.015289873	0.198089734	0.160668398	0.075672132	0.063225952	0.128796255	0.034086248	0.741466436	0.878197235	Bacteria.Proteobacteria.Betaproteobacteria.Burkholderiales.Alcaligenaceae.Sutterella	PTER
294858	ENSG00000165983	rs1055337	0.827195237	0.228553706	0.525799296	0.096036289	-0.148639306	0.66183839	0.104064345	-0.2210574	0.678196736	0.544555882	0.163156958	0.130919802	0.825383555	0.525794205	0.914905722	0.99665811	Bacteria.Proteobacteria	PTER
294859	ENSG00000165983	rs1055337	0.10357902	0.104623398	0.347435792	0.458762435	0.432130251	-0.329083586	-0.089505351	0.053998341	0.261807731	0.199991212	0.094582254	0.072456037	0.151353907	0.077116947	0.856617769	0.861488079	Bacteria.Firmicutes.Negativicutes.Selenomonadales.Veillonellaceae	PTER
294860	ENSG00000165983	rs1055337	0.08515902	0.025126554	0.349784292	0.110699073	0.409937002	-0.493727228	0.089196643	-0.137143732	0.234551975	0.21544948	0.094719507	0.084825979	0.170568353	0.031174713	0.999814869	0.907533519	Bacteria.Actinobacteria.Actinobacteria.Corynebacteriales.Corynebacteriaceae	PTER
294861	ENSG00000165983	rs1055337	0.246514371	0.083306015	0.638753364	0.57333156	0.252204108	-0.336613999	-0.040365547	-0.041740435	0.215700051	0.191426094	0.08558911	0.073749881	0.182724376	0.045147418	0.999305535	0.990226145	Bacteria.Proteobacteria.Gammaproteobacteria.Pseudomonadales.Pseudomonadaceae.Pseudomonas	PTER
294862	ENSG00000165983	rs1055337	0.153740744	0.067395565	0.665876458	0.317837514	0.287204226	-0.294631192	-0.042583962	0.071792404	0.199028183	0.158435368	0.098173754	0.071326762	0.123695648	0.028602947	0.997528932	0.993985312	Bacteria.Bacteroidetes.Bacteroidia.Bacteroidales.Rikenellaceae.Alistipes	PTER
294863	ENSG00000165983	rs1055337	0.723980649	0.728645671	0.280637167	0.151269498	0.090626115	-0.065845186	0.10048773	-0.10182933	0.255534956	0.188990877	0.092376488	0.070135707	0.413542565	0.245355207	0.998302481	0.99762474	Bacteria.Proteobacteria.Gammaproteobacteria.Enterobacteriales.Enterobacteriaceae.Escherichia.Shigella	PTER
294864	ENSG00000165983	rs1055337	0.370458985	0.103094	0.502180805	0.603137141	0.209858139	-0.337695177	0.072675131	0.04857821	0.232718415	0.204300517	0.107704051	0.092989459	0.250339834	0.043502662	0.999513786	0.966818112	Bacteria.Firmicutes.Erysipelotrichia.Erysipelotrichales.Erysipelotrichaceae	PTER
294865	ENSG00000165983	rs1055337	0.336750434	0.339927756	0.335523575	0.220756664	0.199321817	-0.154838278	-0.105532379	0.104695097	0.205984853	0.161077695	0.108781679	0.08468939	0.191801486	0.068748563	0.999989953	0.983959057	Bacteria.Firmicutes.Clostridia.Clostridiales.Christensenellaceae	PTER
294866	ENSG00000165983	rs1055337	0.86221568	0.792431626	0.049252215	0.123032584	-0.042547723	-0.049432536	-0.244628549	0.141835238	0.244200115	0.187086616	0.12211173	0.090794232	0.475506332	0.242765325	0.78260372	0.906546295	Bacteria.Firmicutes.Clostridia.Clostridiales.Ruminococcaceae.Ruminococcaceae.UCG.003	PTER
294867	ENSG00000165983	rs1055337	0.029382503	0.077119964	0.087464869	0.482041415	0.549907876	-0.325729228	0.191009298	-0.055953638	0.246957188	0.181394123	0.110111853	0.079139828	0.060720977	0.041327205	0.757696237	0.924960833	Bacteria.Firmicutes.Clostridia.Clostridiales.Ruminococcaceae.Ruminococcus.2	PTER
294868	ENSG00000165983	rs1055337	0.130373353	0.072238868	0.501722162	0.143193726	0.30216231	-0.279881379	0.046961276	-0.08813344	0.197271118	0.153201247	0.069521427	0.05948352	0.096904127	0.022759325	0.779074439	0.878036241	Bacteria.Fusobacteria.Fusobacteriia.Fusobacteriales.Fusobacteriaceae.Fusobacterium	PTER
294869	ENSG00000165983	rs1055337	0.662825536	0.428932641	0.098997449	0.028457182	-0.134074112	0.187213259	-0.243129983	0.242987203	0.306114068	0.235216504	0.145297688	0.108471622	0.596930294	0.251686311	0.968970412	0.998920199	Bacteria.Firmicutes.Clostridia.Clostridiales.Lachnospiraceae..Eubacterium..ventriosum.group	PTER
294870	ENSG00000165983	rs1055337	0.691500822	0.897193237	0.470301167	0.091289275	0.108369376	0.026053425	-0.135560865	0.213692585	0.271899381	0.20086465	0.186678878	0.124701299	0.415141524	0.283222189	0.8370284	0.987554159	Bacteria.Firmicutes.Clostridia.Clostridiales.Family.XIII	PTER
294871	ENSG00000165983	rs1055337	0.347274067	0.348996602	0.326273996	0.217747239	0.19579308	-0.152503923	-0.105253497	0.104088311	0.206828956	0.161680379	0.106423907	0.08364424	0.197500168	0.069059037	0.999417824	0.992029874	Bacteria.Firmicutes.Clostridia.Clostridiales.Christensenellaceae.Christensenellaceae.R.7.group	PTER
294872	ENSG00000165983	rs1055337	0.504539674	0.177112718	0.681100116	0.700977573	0.17901684	-0.26180318	-0.037169303	-0.024312931	0.266777026	0.191898022	0.090044605	0.063039915	0.358814372	0.112293502	0.999614985	0.99936283	Bacteria.Firmicutes.Clostridia.Clostridiales.Lachnospiraceae.Tyzzerella.4	PTER
294873	ENSG00000165983	rs1055337	0.160093336	0.122703374	0.502085597	0.982439045	0.274932412	-0.23463342	-0.062558567	0.001544182	0.193510524	0.150063536	0.092690655	0.069889098	0.096664253	0.032348695	0.998880039	0.998885873	Bacteria.Proteobacteria.Deltaproteobacteria.Desulfovibrionales.Desulfovibrionaceae.Bilophila	PTER
294874	ENSG00000165983	rs1055337	0.52425182	0.75897733	0.456880581	0.133785629	0.161329792	-0.058556589	0.103656065	-0.169706527	0.251994697	0.190057744	0.138504465	0.111794788	0.388498627	0.24061926	0.92756346	0.949592213	Bacteria.Actinobacteria	PTER
294875	ENSG00000165983	rs1055337	0.087954276	0.033596512	0.829875991	0.155087977	0.319177014	-0.316855686	0.028674767	0.142531399	0.184287783	0.146003942	0.132929589	0.099100506	0.053972986	0.011825155	0.974047523	0.956901174	Bacteria.Firmicutes.Clostridia.Clostridiales.Ruminococcaceae.Ruminiclostridium.5	PTER
294876	ENSG00000165983	rs1055337	0.244263097	0.160913582	0.741539308	0.634442436	0.324538927	-0.297695666	0.038503121	-0.044382348	0.276230937	0.209949912	0.116251792	0.092908512	0.335244709	0.119886211	0.99946547	0.972078348	Bacteria.Firmicutes.Erysipelotrichia.Erysipelotrichales.Erysipelotrichaceae..Clostridium..innocuum.group	PTER
294877	ENSG00000165983	rs1055337	0.242903578	0.075033513	0.60160417	0.244957557	0.411121143	-0.43919251	-0.07439496	0.114346182	0.348907127	0.242805737	0.141806965	0.097470477	0.375160557	0.099415249	0.997570438	0.962978444	Bacteria.Firmicutes.Clostridia.Clostridiales.Lachnospiraceae.Lachnospiraceae.UCG.008	PTER
294878	ENSG00000166002	rs2605596	0.864291127	0.272640335	0.400504325	0.754538425	0.059450003	-0.290516085	-0.134403392	0.037527622	0.346481495	0.262616722	0.15883356	0.11952833	0.657910668	0.21939092	0.923478391	0.991878998	Bacteria.Firmicutes.Clostridia.Clostridiales.Ruminococcaceae.Anaerotruncus	SMCO4
294879	ENSG00000166002	rs2605596	0.05876753	0.015604737	0.272842819	0.348737572	0.537521067	-0.509330507	0.161199005	-0.104082277	0.279489459	0.205183303	0.145780557	0.110285423	0.144340525	0.025115232	0.998330087	0.999834196	Bacteria.Actinobacteria.Coriobacteriia.Coriobacteriales.Coriobacteriaceae.Collinsella	SMCO4
294880	ENSG00000166002	rs2605596	0.002219088	0.001097378	0.008641388	0.025723319	0.864442905	-0.744708567	0.334527337	-0.217950247	0.271520828	0.21810965	0.123591804	0.095510218	0.024110675	0.003877709	0.998768023	0.918960091	Bacteria.Firmicutes.Clostridia.Clostridiales.Ruminococcaceae.Ruminococcaceae.NK4A214.group	SMCO4
294881	ENSG00000166002	rs2605596	0.292818124	0.040770848	0.216447949	0.630279787	0.210051454	-0.318720944	-0.100275841	0.032384677	0.198082976	0.152730447	0.080350537	0.066967673	0.156338398	0.017498417	0.596959074	0.980281636	Bacteria.Firmicutes.Negativicutes.Selenomonadales.Acidaminococcaceae	SMCO4
294882	ENSG00000166002	rs2605596	0.400582604	0.137046541	0.094232227	0.098322285	0.167224861	-0.244916631	-0.129063641	0.099206238	0.197653922	0.162714881	0.076012496	0.059165811	0.267071535	0.078130933	0.765788977	0.641121742	Bacteria.Firmicutes.Clostridia.Clostridiales.Lachnospiraceae.Tyzzerella	SMCO4
294883	ENSG00000166002	rs2605596	0.225976412	0.097326576	0.595911923	0.721699977	0.508294692	-0.469092805	0.080038863	-0.039403532	0.415882673	0.278916832	0.150202798	0.11015422	0.404351163	0.115494611	0.996483139	0.882120266	Bacteria.Bacteroidetes.Bacteroidia.Bacteroidales.Porphyromonadaceae.Butyricimonas	SMCO4
294884	ENSG00000166002	rs2605596	0.478351746	0.328345769	0.52266956	0.365215294	0.182511031	-0.213731023	-0.069684454	0.079192128	0.255971856	0.217042051	0.108430892	0.086856682	0.453927929	0.191599315	0.997152221	0.990360691	Bacteria.Firmicutes.Clostridia.Clostridiales.Family.XI	SMCO4
294885	ENSG00000166002	rs2605596	0.619097338	0.11610524	0.192891704	0.735550554	0.117488557	-0.371947236	-0.131554769	0.030735283	0.235218404	0.233597286	0.100003195	0.09061628	0.546267434	0.115546722	0.648346872	0.896476225	Bacteria.Firmicutes.Erysipelotrichia.Erysipelotrichales.Erysipelotrichaceae.Faecalitalea	SMCO4
294886	ENSG00000166002	rs2605596	0.116709148	0.018023803	0.819140429	0.829823012	0.29782014	-0.359584549	-0.022891492	0.016137209	0.187357976	0.148243419	0.099717193	0.074784712	0.094825926	0.007489222	0.762200427	0.90274726	Bacteria.Firmicutes.Clostridia.Clostridiales.Peptostreptococcaceae	SMCO4
294887	ENSG00000166002	rs2605596	0.10073801	0.014163876	0.84561109	0.888376477	0.308523354	-0.362701895	0.019056443	0.011044657	0.185346349	0.143931366	0.097481112	0.078385341	0.07918458	0.007477829	0.999334555	0.999343081	Bacteria.Firmicutes.Erysipelotrichia.Erysipelotrichales.Erysipelotrichaceae.Erysipelotrichaceae.UCG.003	SMCO4
294888	ENSG00000166002	rs2605596	0.126878145	0.053957903	0.536087248	0.957476007	0.458020556	-0.390462042	0.08206033	-0.004517538	0.296255095	0.198991987	0.131930607	0.084401932	0.182203356	0.057626965	0.963485106	0.983256616	Bacteria.Firmicutes.Bacilli.Lactobacillales.Carnobacteriaceae.Granulicatella	SMCO4
294889	ENSG00000166002	rs2605596	0.600297701	0.271793442	0.201004229	0.087660053	0.122227267	-0.192473003	0.126267968	-0.128883113	0.232145355	0.173679207	0.097761672	0.074344555	0.334381699	0.098077914	0.99786128	0.999462671	Bacteria.Firmicutes.Clostridia.Clostridiales.Lachnospiraceae.Anaerostipes	SMCO4
294890	ENSG00000166002	rs2605596	0.140395584	0.136577884	0.387478433	0.809979221	0.66978285	-0.4608013	-0.103135297	0.019981782	0.44883757	0.305770314	0.118552552	0.082768214	0.417538278	0.235103789	0.816949734	0.912871197	Bacteria.Firmicutes.Clostridia.Clostridiales.Lachnospiraceae..Eubacterium..rectale.group	SMCO4
294891	ENSG00000166002	rs2605596	0.067394043	0.021959123	0.357154034	0.568823696	0.454643018	-0.430662665	-0.106898941	0.047122931	0.244478946	0.18352951	0.115280867	0.082288435	0.127747657	0.026416149	0.998793879	0.998019463	Bacteria.Firmicutes.Clostridia.Clostridiales.Lachnospiraceae.Blautia	SMCO4
294892	ENSG00000166002	rs2605596	0.13540006	0.043580621	0.843694175	0.935457941	0.303293548	-0.389298611	-0.023493898	-0.009037376	0.20063926	0.189198534	0.118687223	0.111175551	0.132314241	0.024694172	0.843751644	0.8723991	Bacteria.Firmicutes.Clostridia.Clostridiales.Ruminococcaceae.Butyricicoccus	SMCO4
294893	ENSG00000166002	rs2605596	0.06941575	0.012606721	0.00195395	0.042754037	0.316477898	-0.34569997	0.195692125	-0.10188624	0.171463964	0.134788868	0.060658944	0.049314831	0.070873483	0.006914975	0.255339277	0.653858174	Bacteria.Proteobacteria.Betaproteobacteria.Burkholderiales.Alcaligenaceae.Sutterella	SMCO4
294894	ENSG00000166002	rs2605596	0.073788051	0.027592635	0.346009455	0.510138144	0.503689599	-0.472683009	0.129585105	-0.070959856	0.277239602	0.209807404	0.136528236	0.107155039	0.167083763	0.034153652	0.999274386	0.998480911	Bacteria.Firmicutes.Clostridia.Clostridiales.Ruminococcaceae.Ruminococcaceae.UCG.013	SMCO4
294895	ENSG00000166002	rs2605596	0.123578752	0.026723687	0.16888923	0.623768833	0.283123623	-0.322233177	0.14006085	-0.034074658	0.181507351	0.14219071	0.10068884	0.069140884	0.093177325	0.011043416	0.535923039	0.963320761	Bacteria.Actinobacteria.Actinobacteria.Bifidobacteriales.Bifidobacteriaceae	SMCO4
294896	ENSG00000166002	rs2605596	0.147936063	0.019277001	0.398195448	0.710788289	0.274605004	-0.348324719	-0.072514981	0.023404265	0.187569472	0.145201414	0.085274905	0.06284713	0.090503801	0.007819309	0.996546716	0.99835739	Bacteria.Firmicutes.Clostridia.Clostridiales.Ruminococcaceae.Ruminococcaceae.UCG.002	SMCO4
294897	ENSG00000166002	rs2605596	0.132713806	0.011927172	0.522542011	0.885864004	0.281819222	-0.370487898	-0.059813871	0.010787601	0.185128583	0.143273052	0.093043364	0.074864155	0.111503158	0.006747933	0.765260969	0.924689794	Bacteria.Firmicutes.Clostridia.Clostridiales.Lachnospiraceae.Lachnospira	SMCO4
294898	ENSG00000166002	rs2605596	0.054483971	0.005939432	0.130768263	0.203455568	0.364785407	-0.410489708	0.122662302	-0.08122576	0.186324541	0.144377846	0.080165585	0.063235056	0.047789817	0.003470859	0.934169653	0.990835033	Bacteria.Bacteroidetes.Bacteroidia.Bacteroidales.Porphyromonadaceae.Parabacteroides	SMCO4
294899	ENSG00000166002	rs2605596	0.256942328	0.02729457	0.409441916	0.847700722	0.234140236	-0.355745279	0.095185396	-0.015137346	0.204749074	0.157587487	0.114659281	0.078509585	0.192108238	0.017522387	0.662258767	0.955521635	Bacteria.Actinobacteria.Actinobacteria	SMCO4
294900	ENSG00000166002	rs2605596	0.50059433	0.078462545	0.039292107	0.257832409	0.13396811	-0.281923231	-0.165746849	0.072337018	0.197802584	0.157727249	0.078818413	0.063376292	0.213394432	0.03023349	0.99894297	0.998882343	Bacteria.Verrucomicrobia.Verrucomicrobiae.Verrucomicrobiales.Verrucomicrobiaceae.Akkermansia	SMCO4
294901	ENSG00000166002	rs2605596	0.124937832	0.050534603	0.531634398	0.937243382	0.460710948	-0.396074282	0.083113285	-0.006754322	0.29644454	0.198853481	0.132172483	0.085459134	0.185404173	0.052210001	0.988161388	0.958055178	Bacteria.Firmicutes.Bacilli.Lactobacillales.Carnobacteriaceae	SMCO4
294902	ENSG00000166002	rs2605596	0.287196981	0.246586357	0.683120551	0.887507519	0.487607233	-0.362496197	-0.038937851	-0.009768443	0.454450924	0.310076174	0.094966174	0.068788734	0.602750184	0.317412945	0.999785669	0.99964301	Bacteria.Firmicutes.Clostridia.Clostridiales.Ruminococcaceae.Faecalibacterium	SMCO4
294903	ENSG00000166002	rs2605596	0.103501768	0.027330584	0.912540259	0.512439619	0.314480637	-0.335363466	0.008723307	-0.046499053	0.190485774	0.148594792	0.079118045	0.070602183	0.097913376	0.014692637	0.997466038	0.994193156	Bacteria.Bacteroidetes.Bacteroidia.Bacteroidales.Rikenellaceae	SMCO4
294904	ENSG00000166002	rs2605596	0.434783344	0.354229042	0.618836286	0.592557405	0.812718921	-0.85206644	-0.08455463	0.081802088	1.034226384	0.913270381	0.169156692	0.152118787	0.999415694	0.793572097	0.990344402	0.95197978	Bacteria.Firmicutes	SMCO4
294905	ENSG00000166002	rs2605596	0.20069772	0.06252984	0.814342227	0.842497098	0.366776258	-0.365726819	0.024144117	0.013802124	0.283777115	0.193038069	0.102405938	0.069188956	0.182582073	0.042075417	0.998735039	0.999709092	Bacteria.Bacteroidetes.Bacteroidia.Bacteroidales.Prevotellaceae.Prevotella.9	SMCO4
294906	ENSG00000166002	rs2605596	0.111772725	0.009501355	0.95875065	0.527972254	0.308245978	-0.397174755	-0.005867073	0.051051671	0.19124059	0.148671075	0.11300599	0.080464453	0.097771788	0.006097499	0.7766411	0.921307549	Bacteria.Firmicutes.Bacilli.Lactobacillales.Streptococcaceae.Streptococcus	SMCO4
294907	ENSG00000166002	rs2605596	0.110498551	0.013114759	0.384877316	0.795612571	0.296204181	-0.362673394	0.065471541	-0.01528379	0.183102827	0.142246366	0.074845243	0.058765976	0.069337984	0.006410671	0.937508231	0.979435338	Bacteria.Firmicutes.Negativicutes.Selenomonadales.Veillonellaceae.Dialister	SMCO4
294908	ENSG00000166002	rs2605596	0.643421064	0.197507628	0.269368132	0.43918898	0.115735659	-0.261693025	-0.118300901	0.067839843	0.248863125	0.201022832	0.106205552	0.087167084	0.464075414	0.138516872	0.812507374	0.905927589	Bacteria.Firmicutes.Clostridia.Clostridiales.Ruminococcaceae.Ruminococcaceae.UCG.014	SMCO4
294909	ENSG00000166002	rs2605596	0.108084227	0.014647121	0.739425305	0.796246597	0.336096388	-0.383209093	0.031485442	-0.017560895	0.206324785	0.152857547	0.094262828	0.067736388	0.074379666	0.009016769	0.99994518	0.999865593	Bacteria.Bacteroidetes.Bacteroidia.Bacteroidales.Prevotellaceae	SMCO4
294910	ENSG00000166002	rs2605596	0.053605104	0.010786109	0.27282243	0.279902844	0.508158994	-0.516794326	-0.127519102	0.095568815	0.258582206	0.196951572	0.11531714	0.087719393	0.095327252	0.01105759	0.993501001	0.858594689	Bacteria.Firmicutes.Erysipelotrichia.Erysipelotrichales	SMCO4
294911	ENSG00000166002	rs2605596	0.846014041	0.523243693	0.101338675	0.20448853	-0.055000244	-0.138692411	-0.223861995	0.142188641	0.282093441	0.21610839	0.134727745	0.110951477	0.476139277	0.193280132	0.999550585	0.892998542	Bacteria.Firmicutes.Clostridia.Clostridiales.Lachnospiraceae.Lachnospiraceae.ND3007.group	SMCO4
294912	ENSG00000166002	rs2605596	0.136299846	0.018444324	0.95676673	0.774912973	0.311638446	-0.360917272	-0.005476769	0.020300545	0.206642387	0.149356222	0.100643071	0.070701787	0.113351745	0.011769795	0.999550314	0.996901429	Bacteria.Proteobacteria.Gammaproteobacteria.Pseudomonadales	SMCO4
294913	ENSG00000166002	rs2605596	0.060221911	0.052392543	0.265232359	0.526255219	0.572473731	-0.494182368	0.117462995	-0.05760503	0.299415044	0.250152456	0.104537062	0.090415739	0.149615696	0.09622194	0.555681253	0.829362978	Bacteria.Firmicutes.Erysipelotrichia.Erysipelotrichales.Erysipelotrichaceae.Holdemanella	SMCO4
294914	ENSG00000166002	rs2605596	0.140876426	0.025657549	0.346841165	0.415588172	0.277505783	-0.34376343	0.078420822	-0.055478403	0.186192386	0.150574521	0.082766168	0.067717917	0.112630133	0.017666171	0.857636173	0.994448463	Bacteria.Bacteroidetes.Bacteroidia.Bacteroidales.Porphyromonadaceae	SMCO4
294915	ENSG00000166002	rs2605596	0.08927902	0.031963503	0.507120052	0.810335045	0.402167668	-0.393084823	-0.060517406	0.017038439	0.233193802	0.179382816	0.090735598	0.070711395	0.128479467	0.024895286	0.99514452	0.969189617	Bacteria.Firmicutes.Clostridia.Clostridiales.Ruminococcaceae.Subdoligranulum	SMCO4
294916	ENSG00000166002	rs2605596	0.076696048	0.049708095	0.413751427	0.731612713	0.357470098	-0.322042519	0.074311454	0.024808298	0.198777691	0.16108649	0.090347743	0.072025632	0.08853803	0.026665652	0.998173674	0.994266973	Bacteria.Firmicutes.Bacilli.Bacillales	SMCO4
294917	ENSG00000166002	rs2605596	0.228255796	0.064935963	0.690986754	0.641489634	0.262332765	-0.322183966	-0.059446883	0.055413867	0.215705826	0.171646264	0.14889067	0.11846378	0.219287854	0.047248451	0.943330549	0.989731238	Bacteria.Actinobacteria.Coriobacteriia.Coriobacteriales.Coriobacteriaceae	SMCO4
294918	ENSG00000166002	rs2605596	0.506296178	0.078662128	0.027776009	0.212312536	0.130484002	-0.278613348	-0.175702941	0.07912084	0.195258471	0.155982124	0.078083767	0.062822971	0.211672257	0.030728962	0.998409995	0.996467843	Bacteria.Verrucomicrobia	SMCO4
294919	ENSG00000166002	rs2605596	0.134183936	0.041799518	0.922959732	0.700187786	0.294836229	-0.330087909	0.008701228	-0.02548218	0.194426824	0.159007009	0.089632566	0.065888526	0.132106149	0.022626769	0.95947346	0.92835038	Bacteria.Firmicutes.Clostridia.Clostridiales.Lachnospiraceae.Roseburia	SMCO4
294920	ENSG00000166002	rs2605596	0.729722087	0.215531502	0.130415018	0.236544398	0.081108303	-0.225962134	-0.170187765	0.101755857	0.233765607	0.180697113	0.111121844	0.085184562	0.38088055	0.084846496	0.885125128	0.852149478	Bacteria.Firmicutes.Clostridia.Clostridiales.Ruminococcaceae.Ruminococcaceae.UCG.005	SMCO4
294921	ENSG00000166002	rs2605596	0.25227123	0.029593478	0.514121902	0.848810855	0.244936248	-0.366477106	-0.052942398	-0.012526907	0.212073325	0.164802273	0.0807082	0.065453668	0.164367628	0.015010685	0.789977512	0.990429916	Bacteria.Firmicutes.Negativicutes.Selenomonadales.Acidaminococcaceae.Phascolarctobacterium	SMCO4
294922	ENSG00000166002	rs2605596	0.127097389	0.025125779	0.791838427	0.873717165	0.359605191	-0.370831796	0.025814404	0.010969186	0.232735079	0.161820275	0.097414317	0.068747662	0.129815598	0.019400246	0.999305535	0.994727898	Bacteria.Proteobacteria.Gammaproteobacteria.Pseudomonadales.Pseudomonadaceae.Pseudomonas	SMCO4
294923	ENSG00000166002	rs2605596	0.363425559	0.214390119	0.984242514	0.854436823	0.297797173	-0.327390736	-0.002281947	0.017564811	0.325395171	0.261149024	0.11510254	0.095367531	0.364113843	0.161385854	0.999586829	0.996426659	Bacteria.Firmicutes.Negativicutes.Selenomonadales.Veillonellaceae.Megasphaera	SMCO4
294924	ENSG00000166002	rs2605596	0.377519222	0.088363209	0.501521343	0.724357037	0.209472181	-0.320639114	0.057878075	-0.023893586	0.235769581	0.185375584	0.085642294	0.067467826	0.235324852	0.04833272	0.999507593	0.935584968	Bacteria.Firmicutes.Clostridia.Clostridiales.Lachnospiraceae.Lachnoclostridium	SMCO4
294925	ENSG00000166002	rs2605596	0.124621082	0.011105068	0.972526477	0.539359985	0.307984828	-0.397095429	-0.003934878	0.049898092	0.198003473	0.151971079	0.11382148	0.080872614	0.101495445	0.006455708	0.781298482	0.955303348	Bacteria.Firmicutes.Bacilli.Lactobacillales.Streptococcaceae	SMCO4
294926	ENSG00000166002	rs2605596	0.686199421	0.399977307	0.579420671	0.627327597	0.140907329	-0.246645166	-0.072709311	0.050708973	0.347230215	0.291149637	0.130540542	0.103960342	0.652382763	0.312896342	0.998986731	0.998377846	Bacteria.Firmicutes.Clostridia.Clostridiales.Family.XI.Anaerococcus	SMCO4
294927	ENSG00000166002	rs2605596	0.073182194	0.013063752	0.495805497	0.899934601	0.408003214	-0.404970997	-0.072241594	0.00986636	0.224088312	0.158743052	0.105477611	0.078162535	0.091167976	0.010755166	0.997851323	0.983524273	Bacteria.Firmicutes.Clostridia.Clostridiales.Lachnospiraceae.Fusicatenibacter	SMCO4
294928	ENSG00000166002	rs2605596	0.128437269	0.017164373	0.157639912	0.113943451	0.280980896	-0.346052724	0.127132592	-0.106027027	0.182501732	0.141537995	0.088948657	0.066186409	0.080606841	0.007894058	0.972085394	0.950708623	Bacteria.Proteobacteria.Deltaproteobacteria.Desulfovibrionales.Desulfovibrionaceae	SMCO4
294929	ENSG00000166002	rs2605596	0.41782896	0.152510161	0.756149511	0.537735766	0.240295668	-0.29559119	0.031542114	-0.046351249	0.294730185	0.204218031	0.101150272	0.07482336	0.308022959	0.089726919	0.972171005	0.913406184	Bacteria.Proteobacteria.Betaproteobacteria.Burkholderiales	SMCO4
294930	ENSG00000166002	rs2605596	0.086139964	0.025329319	0.50376542	0.787417272	0.506037804	-0.428860875	0.076094482	0.020121164	0.290466848	0.187413725	0.113192177	0.074312458	0.114087567	0.021026532	0.937318069	0.997412515	Bacteria.Proteobacteria.Gammaproteobacteria.Enterobacteriales.Enterobacteriaceae.Citrobacter	SMCO4
294931	ENSG00000166002	rs2605596	0.076361655	0.006795783	0.368927402	0.948141443	0.327524427	-0.401557243	-0.06326988	-0.003814179	0.181914155	0.143689033	0.069936476	0.058420139	0.063560595	0.00480379	0.973523722	0.998441752	Bacteria.Proteobacteria.Betaproteobacteria.Burkholderiales.Alcaligenaceae.Parasutterella	SMCO4
294932	ENSG00000166002	rs2605596	0.564496821	0.450810693	0.918572609	0.958259332	0.368392183	-0.344304883	-0.011789312	-0.00432137	0.636152312	0.453887159	0.114878762	0.082253497	0.902918225	0.622776786	0.998947111	0.995399427	Bacteria.Bacteroidetes	SMCO4
294933	ENSG00000166002	rs2605596	0.182739258	0.058081054	0.935525686	0.791179098	0.328644313	-0.41154023	0.008584855	-0.023156943	0.244068389	0.213386111	0.105719971	0.08710344	0.180277281	0.033640721	0.948662591	0.935365119	Bacteria.Firmicutes.Clostridia.Clostridiales.Ruminococcaceae.Ruminococcus.2	SMCO4
294934	ENSG00000166002	rs2605596	0.041633768	0.009781799	0.218337747	0.287076469	0.490276943	-0.481576865	0.147634506	-0.091617958	0.235974236	0.181000056	0.118791567	0.085366589	0.100863332	0.014059506	0.951502097	0.992258538	Bacteria.Firmicutes.Clostridia.Clostridiales.Ruminococcaceae.Ruminiclostridium.9	SMCO4
294935	ENSG00000166002	rs2605596	0.516258068	0.403122569	0.892434472	0.961516341	0.381950935	-0.350711982	-0.014721565	-0.003791908	0.585243816	0.416784255	0.108448542	0.078289623	0.836057175	0.575024036	0.99911693	0.997690506	Bacteria.Bacteroidetes.Bacteroidia.Bacteroidales.Bacteroidaceae.Bacteroides	SMCO4
294936	ENSG00000166002	rs2605596	0.357606849	0.307086264	0.544602616	0.600466607	0.855278329	-0.742000044	-0.094386852	0.065016929	0.923215242	0.720863466	0.15498182	0.123543551	0.987348183	0.667079843	0.996576058	0.843195709	Bacteria.Firmicutes.Clostridia.Clostridiales	SMCO4
294937	ENSG00000166002	rs2605596	0.09188493	0.010250392	0.847677928	0.509187642	0.314660539	-0.379126041	-0.017052007	0.044247316	0.183966518	0.143438581	0.088426539	0.066666615	0.064408074	0.005044816	0.901326597	0.951769913	Bacteria.Proteobacteria.Gammaproteobacteria.Pasteurellales.Pasteurellaceae.Haemophilus	SMCO4
294938	ENSG00000166002	rs2605596	0.176970563	0.02665387	0.740437045	0.77761879	0.277121792	-0.348784789	-0.031418815	0.020119775	0.203058751	0.153833574	0.094444119	0.070948827	0.132107442	0.01038509	0.999989953	0.995366106	Bacteria.Firmicutes.Clostridia.Clostridiales.Christensenellaceae	SMCO4
294939	ENSG00000166002	rs2605596	0.047882012	0.007988651	0.254853217	0.235286384	0.470219923	-0.505900895	0.12049346	-0.100320056	0.233252939	0.18492926	0.104901601	0.083754955	0.100857174	0.011060138	0.974916192	0.952236923	Bacteria.Firmicutes.Clostridia.Clostridiales.Ruminococcaceae.Ruminococcus.1	SMCO4
294940	ENSG00000166002	rs2605596	0.157765305	0.015970977	0.810072478	0.75216292	0.289397484	-0.397564523	0.027234449	0.026758349	0.202539768	0.160745713	0.112866592	0.084382554	0.146609748	0.010719023	0.684738568	0.910444892	Bacteria.Firmicutes.Bacilli.Lactobacillales	SMCO4
294941	ENSG00000166002	rs2605596	0.134987044	0.021279135	0.132353731	0.081664054	0.275266617	-0.334305342	0.135176892	-0.118290877	0.181902685	0.141698849	0.088714466	0.066902448	0.093907895	0.00956824	0.863250727	0.93873292	Bacteria.Proteobacteria.Deltaproteobacteria	SMCO4
294942	ENSG00000166002	rs2605596	0.11311019	0.022418837	0.652641998	0.621549484	0.368203101	-0.418767985	0.04569929	-0.037881651	0.229307297	0.179101241	0.10107061	0.076375903	0.137966997	0.020290636	0.892081278	0.99827201	Bacteria.Firmicutes.Clostridia.Clostridiales.Ruminococcaceae..Eubacterium..coprostanoligenes.group	SMCO4
294943	ENSG00000166002	rs2605596	0.383149441	0.134436223	0.605913843	0.303134547	0.221669393	-0.275335981	0.044539314	-0.069041663	0.25248184	0.18168727	0.085917113	0.066524738	0.253678782	0.07362487	0.943988959	0.875867268	Bacteria.Proteobacteria.Betaproteobacteria.Burkholderiales.Alcaligenaceae	SMCO4
294944	ENSG00000166002	rs2605596	0.340305856	0.237811834	0.570882996	0.548831248	0.718420623	-0.719884267	-0.081478349	0.070123664	0.747959828	0.604296912	0.143044958	0.116366018	0.829448808	0.513583715	0.876277026	0.832719607	Bacteria.Firmicutes.Clostridia.Clostridiales.Lachnospiraceae	SMCO4
294945	ENSG00000166002	rs2605596	0.123523261	0.026724563	0.168953872	0.623949972	0.283165411	-0.322233624	0.140042905	-0.034058054	0.181506818	0.142191758	0.100691435	0.06914335	0.093389341	0.011043467	0.53648066	0.962515407	Bacteria.Actinobacteria.Actinobacteria.Bifidobacteriales.Bifidobacteriaceae.Bifidobacterium	SMCO4
294946	ENSG00000166002	rs2605596	0.140224114	0.028924241	0.806178042	0.751501259	0.289498037	-0.346836025	-0.024877392	0.02421425	0.193914345	0.155301624	0.100985082	0.076149347	0.113597574	0.015514863	0.848300404	0.994491973	Bacteria.Firmicutes.Clostridia.Clostridiales.Peptostreptococcaceae.Intestinibacter	SMCO4
294947	ENSG00000166002	rs2605596	0.312577979	0.051114666	0.173929646	0.395333186	0.200470999	-0.318694657	-0.144257153	0.075358307	0.197001292	0.160417528	0.104950959	0.088080048	0.209792263	0.021230891	0.889776227	0.909411107	Bacteria.Firmicutes.Clostridia.Clostridiales.Lachnospiraceae..Eubacterium..eligens.group	SMCO4
294948	ENSG00000166002	rs2605596	0.483319258	0.185732561	0.762498919	0.843086691	0.225125235	-0.322525011	-0.037046336	0.019560737	0.31934738	0.24118578	0.122082473	0.098429864	0.443353209	0.1364068	0.999469974	0.99670585	Bacteria.Bacteroidetes.Bacteroidia.Bacteroidales.Porphyromonadaceae.Barnesiella	SMCO4
294949	ENSG00000166002	rs2605596	0.836313694	0.165845024	0.557640857	0.770371222	0.082286667	-0.405363044	0.07409654	0.028539063	0.396698387	0.289301205	0.125726601	0.097372293	0.736831313	0.230268154	0.996108676	0.998901623	Bacteria.Firmicutes.Clostridia.Clostridiales.Lachnospiraceae..Ruminococcus..gnavus.group	SMCO4
294950	ENSG00000166002	rs2605596	0.710569161	0.203919455	0.449808151	0.591080483	0.114708665	-0.271743478	-0.09197832	0.045321629	0.307781044	0.21177483	0.120983133	0.083943899	0.586628633	0.146374681	0.999028109	0.997798285	Bacteria.Actinobacteria.Actinobacteria.Micrococcales.Micrococcaceae	SMCO4
294951	ENSG00000166002	rs2605596	0.709553407	0.21505933	0.619271489	0.77525014	0.13843173	-0.300349816	-0.072115176	0.027107636	0.370071853	0.23993341	0.144450352	0.094554849	0.530764402	0.165608304	0.996423631	0.974066746	Bacteria.Bacteroidetes.Bacteroidia.Bacteroidales.Prevotellaceae.Prevotella.7	SMCO4
294952	ENSG00000166002	rs2605596	0.308766881	0.077312942	0.505922938	0.803449867	0.228575258	-0.352229476	0.051358799	-0.016149957	0.222843039	0.196282785	0.076786533	0.064628695	0.300445343	0.052314415	0.960800553	0.965530807	Bacteria.Proteobacteria.Gammaproteobacteria.Enterobacteriales.Enterobacteriaceae	SMCO4
294953	ENSG00000166002	rs2605596	0.374034749	0.59439965	0.744015512	0.598811297	0.49642662	-0.210087156	-0.03563543	-0.043010929	0.554660989	0.392634824	0.108673467	0.081357635	0.800231746	0.693831655	0.956359196	0.939156644	Bacteria.Firmicutes.Clostridia.Clostridiales.Ruminococcaceae	SMCO4
294954	ENSG00000166002	rs2605596	0.424004968	0.085646996	0.638408654	0.833761997	0.223446298	-0.441704403	0.041513733	0.015627244	0.277750497	0.253132011	0.087933151	0.074164347	0.444095947	0.086299773	0.876049055	0.995251343	Bacteria.Proteobacteria.Gammaproteobacteria	SMCO4
294955	ENSG00000166002	rs2605596	0.55724726	0.158548767	0.555712401	0.632777099	0.171349705	-0.28991019	-0.069136669	0.039939771	0.290454231	0.203286956	0.116737276	0.083198715	0.394694384	0.081418545	0.97898261	0.997803387	Bacteria.Actinobacteria.Actinobacteria.Micrococcales	SMCO4
294956	ENSG00000166002	rs2605596	0.084744461	0.011468859	0.257649345	0.659960978	0.321818315	-0.380989651	-0.111909604	0.037429308	0.183883164	0.146491284	0.098008762	0.08468883	0.070741242	0.004991984	0.984441985	0.991559681	Bacteria.Firmicutes.Clostridia.Clostridiales.Ruminococcaceae.Flavonifractor	SMCO4
294957	ENSG00000166002	rs2605596	0.064455391	0.00747623	0.055796301	0.234587208	0.339460858	-0.386579186	-0.162892516	0.083391763	0.180517632	0.140069037	0.083664812	0.069516868	0.05380603	0.004741261	0.918237398	0.917257386	Bacteria.Firmicutes.Clostridia.Clostridiales.Lachnospiraceae.Coprococcus.1	SMCO4
294958	ENSG00000166002	rs2605596	0.387668045	0.087126746	0.582781483	0.78905667	0.216231965	-0.333677083	0.076543175	-0.026776387	0.24865544	0.192145938	0.138653642	0.099679676	0.333296169	0.053802828	0.945114479	0.979665691	Bacteria.Actinobacteria	SMCO4
294959	ENSG00000166002	rs2605596	0.614532045	0.080429941	0.361909515	0.931026528	0.128994575	-0.34221037	-0.102509044	0.007707458	0.254922349	0.192743125	0.111653455	0.088709426	0.465824769	0.071733022	0.850968726	0.944364941	Bacteria.Firmicutes.Clostridia.Clostridiales.Lachnospiraceae..Eubacterium..xylanophilum.group	SMCO4
294960	ENSG00000166002	rs2605596	0.063896727	0.037260851	0.310840248	0.7948469	0.412101258	-0.380468677	0.084463628	-0.016995193	0.218674823	0.178972032	0.082701879	0.065096745	0.091466713	0.027450591	0.995652601	0.994578227	Bacteria.Firmicutes.Clostridia.Clostridiales.Clostridiaceae.1	SMCO4
294961	ENSG00000166002	rs2605596	0.027932015	0.011539216	0.137388431	0.340847989	0.505722976	-0.459303463	0.113556146	-0.056594156	0.224980126	0.176760707	0.075509896	0.058987781	0.082553907	0.018273838	0.999614985	0.99936283	Bacteria.Firmicutes.Clostridia.Clostridiales.Lachnospiraceae.Tyzzerella.4	SMCO4
294962	ENSG00000166002	rs2605596	0.090687895	0.009513979	0.97414702	0.698839275	0.317414829	-0.390409515	0.003625921	0.027590893	0.184877063	0.146165775	0.111461536	0.07100483	0.071806237	0.005971718	0.786973727	0.986229865	Bacteria.Firmicutes.Negativicutes.Selenomonadales.Veillonellaceae.Veillonella	SMCO4
294963	ENSG00000166002	rs2605596	0.398619609	0.124159022	0.955356931	0.806392409	0.287190487	-0.415061019	-0.008223254	-0.030009991	0.338030748	0.266509575	0.146336531	0.12195758	0.483655796	0.121039906	0.998929462	0.998920199	Bacteria.Firmicutes.Clostridia.Clostridiales.Lachnospiraceae..Eubacterium..ventriosum.group	SMCO4
294964	ENSG00000166002	rs2605596	0.2926996	0.031715168	0.551590883	0.848143056	0.235730228	-0.390752714	0.06160048	0.015863678	0.22224356	0.178050746	0.102934108	0.082519384	0.260074543	0.027368872	0.751608107	0.982679299	Bacteria.Firmicutes.Bacilli	SMCO4
294965	ENSG00000166002	rs2605596	0.260085613	0.154895164	0.677194564	0.809600267	0.455024265	-0.41925069	-0.065183335	0.026444604	0.400567194	0.291362129	0.15588489	0.109316046	0.663354607	0.292866268	0.99967607	0.999141757	Bacteria.Firmicutes.Negativicutes.Selenomonadales	SMCO4
294966	ENSG00000166002	rs2605596	0.2467247	0.061378175	0.609175043	0.669497233	0.249796455	-0.327989982	-0.080530492	0.055418022	0.213736984	0.172336752	0.156764609	0.129253153	0.219103363	0.044550798	0.893774456	0.994989321	Bacteria.Actinobacteria.Coriobacteriia.Coriobacteriales	SMCO4
294967	ENSG00000166002	rs2605596	0.075100683	0.021774549	0.641095677	0.607883044	0.340963232	-0.343946756	-0.039384733	-0.037077741	0.188544624	0.146362027	0.084097127	0.071917124	0.073080979	0.011980005	0.903417728	0.898166272	Bacteria.Firmicutes.Clostridia.Clostridiales.Lachnospiraceaencultured	SMCO4
294968	ENSG00000166002	rs2605596	0.042548256	0.052171147	0.213377583	0.678573027	0.469932243	-0.404666409	0.109280716	-0.033741316	0.227223064	0.204641899	0.086974949	0.081058999	0.107725833	0.06313347	0.998201428	0.99782309	Bacteria.Firmicutes.Bacilli.Bacillales.Staphylococcaceae.Staphylococcus	SMCO4
294969	ENSG00000166002	rs2605596	0.085185905	0.012211436	0.527948526	0.561029232	0.36901955	-0.401503446	0.065785397	-0.040643462	0.211159004	0.155807721	0.103680851	0.06956258	0.09060166	0.010139424	0.998970432	0.998994847	Bacteria.Firmicutes.Erysipelotrichia.Erysipelotrichales.Erysipelotrichaceae.Erysipelatoclostridium	SMCO4
294970	ENSG00000166002	rs2605596	0.128845773	0.011600064	0.290268292	0.926271743	0.289829493	-0.404340273	-0.11111526	-0.007936581	0.188453925	0.155727963	0.104227099	0.085439939	0.097149435	0.00529281	0.758371107	0.999116829	Bacteria.Firmicutes.Clostridia.Clostridiales.Ruminococcaceaencultured	SMCO4
294971	ENSG00000166002	rs2605596	0.837134294	0.287127818	0.783688526	0.652159327	0.1388936	-0.644416596	0.044758261	0.064564848	0.673019709	0.600510643	0.162381535	0.142582108	0.826609905	0.555831695	0.925805522	0.99665811	Bacteria.Proteobacteria	SMCO4
294972	ENSG00000166002	rs2605596	0.091979423	0.010075743	0.943351138	0.540454628	0.314266032	-0.379889803	-0.006306667	0.040814804	0.183790465	0.143378038	0.08841583	0.066330238	0.065858788	0.004863885	0.885046842	0.910534968	Bacteria.Proteobacteria.Gammaproteobacteria.Pasteurellales.Pasteurellaceae	SMCO4
294973	ENSG00000166002	rs2605596	0.143378632	0.022137635	0.990839998	0.722049382	0.30668969	-0.363475042	-0.001380653	-0.031224665	0.207089994	0.15511379	0.119804855	0.087404454	0.092775097	0.009805573	0.99888113	0.999513539	Bacteria.Firmicutes.Clostridia.Clostridiales.Lachnospiraceae.Dorea	SMCO4
294974	ENSG00000166002	rs2605596	0.564458692	0.450815223	0.918525228	0.958251896	0.368429009	-0.344301637	-0.011796253	-0.004322153	0.636153455	0.453887441	0.11487931	0.082253722	0.90140863	0.622242288	0.998912436	0.995383189	Bacteria.Bacteroidetes.Bacteroidia.Bacteroidales	SMCO4
294975	ENSG00000166002	rs2605596	0.821189452	0.155420957	0.007087624	0.186871108	-0.049579468	-0.25893158	-0.37875661	0.137482478	0.218491372	0.180179707	0.136274422	0.103079819	0.452809112	0.082214281	0.543142359	0.987554159	Bacteria.Firmicutes.Clostridia.Clostridiales.Family.XIII	SMCO4
294976	ENSG00000166002	rs2605596	0.179318009	0.062355087	0.872676008	0.620894006	0.359611342	-0.345477407	0.015056227	0.03462067	0.264951459	0.182225215	0.093584218	0.069669967	0.207128083	0.048220357	0.938650009	0.926870238	Bacteria.Firmicutes.Clostridia.Clostridiales.Lachnospiraceae.Lachnospiraceae.UCG.010	SMCO4
294977	ENSG00000166002	rs2605596	0.281875661	0.091545198	0.648117224	0.359619689	0.25312314	-0.291022386	-0.047322234	0.073828945	0.233296465	0.16996458	0.103216561	0.080029989	0.251762661	0.050806118	0.956893706	0.913964921	Bacteria.Firmicutes.Clostridia.Clostridiales.Ruminococcaceae.Ruminococcaceae.UCG.003	SMCO4
294978	ENSG00000166002	rs2605596	0.208762972	0.115063285	0.739535459	0.961624451	0.379323997	-0.361778339	0.039164747	0.004234281	0.298825833	0.226549096	0.11730505	0.087669537	0.266817642	0.085243485	0.999814869	0.950376326	Bacteria.Actinobacteria.Actinobacteria.Corynebacteriales.Corynebacteriaceae	SMCO4
294979	ENSG00000166002	rs2605596	0.058673439	0.037128569	0.287915321	0.791886687	0.422933192	-0.380364685	0.089332258	-0.017231486	0.219824223	0.178794205	0.083383085	0.065040901	0.092202959	0.025971325	0.99830237	0.997282036	Bacteria.Firmicutes.Clostridia.Clostridiales.Clostridiaceae.1.Clostridium.sensu.stricto.1	SMCO4
294980	ENSG00000166002	rs2605596	0.072026668	0.011064213	0.425017291	0.648714973	0.366137918	-0.399677582	0.071580612	-0.02836653	0.200263318	0.152877799	0.089172476	0.061984536	0.067802885	0.005300732	0.771127691	0.87724048	Bacteria.Fusobacteria.Fusobacteriia.Fusobacteriales	SMCO4
294981	ENSG00000166002	rs2605596	0.057338401	0.011057503	0.298896546	0.290575465	0.48957297	-0.50876255	-0.118257927	0.092549928	0.25307295	0.19458605	0.112944056	0.086868423	0.089763585	0.009226065	0.999513786	0.883840942	Bacteria.Firmicutes.Erysipelotrichia.Erysipelotrichales.Erysipelotrichaceae	SMCO4
294982	ENSG00000166002	rs2605596	0.272755139	0.151026936	0.865265499	0.872790971	0.35171579	-0.337185199	0.019862051	0.013506408	0.318016009	0.232098865	0.116603826	0.084027621	0.413190887	0.167830355	0.999437234	0.999340922	Bacteria.Proteobacteria.Betaproteobacteria.Neisseriales.Neisseriaceae	SMCO4
294983	ENSG00000166002	rs2605596	0.102196653	0.011622861	0.108458827	0.125382509	0.300522668	-0.365588832	0.141994488	-0.106598542	0.181328022	0.140843616	0.087262814	0.06867314	0.072450874	0.00544345	0.998880039	0.91202571	Bacteria.Proteobacteria.Deltaproteobacteria.Desulfovibrionales.Desulfovibrionaceae.Bilophila	SMCO4
294984	ENSG00000166002	rs2605596	0.668839733	0.157862736	0.647656086	0.993641398	0.153534371	-0.341042161	-0.058521306	-0.000693409	0.357336054	0.238740991	0.127463892	0.086679897	0.560412098	0.145200835	0.984987993	0.984087571	Bacteria.Proteobacteria.Deltaproteobacteria.Desulfovibrionales.Desulfovibrionaceae.Desulfovibrio	SMCO4
294985	ENSG00000166002	rs2605596	0.424501045	0.151239581	0.790058692	0.622567112	0.245052123	-0.303702109	0.027848684	-0.03680602	0.304935107	0.209161535	0.104178517	0.074424772	0.369721942	0.083414542	0.965703943	0.931534808	Bacteria.Proteobacteria.Betaproteobacteria	SMCO4
294986	ENSG00000166002	rs2605596	0.361563912	0.083412901	0.616546484	0.713343024	0.224302261	-0.326449933	0.052569993	-0.027187508	0.244134423	0.185711783	0.104485493	0.073688077	0.297429353	0.066777048	0.925639372	0.91465847	Bacteria.Firmicutes.Negativicutes.Selenomonadales.Veillonellaceae	SMCO4
294987	ENSG00000166002	rs2605596	0.210883881	0.029473029	0.744507533	0.380713536	0.380248457	-0.51401754	0.039412698	-0.086561769	0.300968138	0.230972818	0.120432641	0.098087831	0.272504558	0.047183737	0.966546108	0.914172983	Bacteria.Firmicutes.Clostridia.Clostridiales.Ruminococcaceae.Ruminiclostridium.6	SMCO4
294988	ENSG00000166002	rs2605596	0.0793595	0.011867533	0.577212192	0.966467596	0.333141083	-0.372036935	-0.044670898	-0.002872248	0.186954409	0.143766086	0.07973522	0.068064632	0.062467037	0.007646469	0.996033175	0.973536806	Bacteria.Firmicutes.Clostridia.Clostridiales.Lachnospiraceae.Lachnospiraceae.NK4A136.group	SMCO4
294989	ENSG00000166002	rs2605596	0.020460125	0.002533473	0.0091414	0.027817461	0.432455212	-0.437172079	-0.360650763	0.228067389	0.182081624	0.139262318	0.134277119	0.101382871	0.02191735	0.001691034	0.825365263	0.956901174	Bacteria.Firmicutes.Clostridia.Clostridiales.Ruminococcaceae.Ruminiclostridium.5	SMCO4
294990	ENSG00000166002	rs2605596	0.218981421	0.053267278	0.716650848	0.89248821	0.267650594	-0.358425243	0.027932257	-0.008540306	0.215665123	0.182123186	0.07663196	0.062945048	0.205242119	0.036255492	0.998302481	0.99762474	Bacteria.Proteobacteria.Gammaproteobacteria.Enterobacteriales.Enterobacteriaceae.Escherichia.Shigella	SMCO4
294991	ENSG00000166002	rs2605596	0.072206144	0.011143494	0.426300346	0.649194314	0.36605948	-0.399539634	0.071403751	-0.028335018	0.200349772	0.152982937	0.089200298	0.06200652	0.067789562	0.005512152	0.758730419	0.8806471	Bacteria.Fusobacteria.Fusobacteriia.Fusobacteriales.Fusobacteriaceae.Fusobacterium	SMCO4
294992	ENSG00000166002	rs2605596	0.10360912	0.027316398	0.911045683	0.511867409	0.314377251	-0.335376673	0.008874319	-0.046576166	0.190483576	0.148586462	0.079129738	0.070623103	0.0980381	0.014842739	0.997528932	0.993985312	Bacteria.Bacteroidetes.Bacteroidia.Bacteroidales.Rikenellaceae.Alistipes	SMCO4
294993	ENSG00000166002	rs2605596	0.129482084	0.019847606	0.207669114	0.319975269	0.28200527	-0.349550795	0.120088112	-0.078976321	0.183676818	0.146424119	0.094373653	0.078814104	0.101969351	0.008494626	0.789540351	0.968856518	Bacteria.Firmicutes.Clostridia.Clostridiales.Lachnospiraceae..Eubacterium..hallii.group	SMCO4
294994	ENSG00000166002	rs2605596	0.383322513	0.135777255	0.946521752	0.836887352	0.290882786	-0.334923142	-0.009787548	0.020186748	0.331437283	0.221780838	0.14536465	0.09766621	0.416042619	0.107436841	0.99946547	0.972078348	Bacteria.Firmicutes.Erysipelotrichia.Erysipelotrichales.Erysipelotrichaceae..Clostridium..innocuum.group	SMCO4
294995	ENSG00000166002	rs2605596	0.77959006	0.256141498	0.072506556	0.493425695	-0.078102296	-0.245012409	-0.249435175	0.071881142	0.277944903	0.213892473	0.136666947	0.104372148	0.526967577	0.150064275	0.732882777	0.978883571	Bacteria.Firmicutes.Clostridia.Clostridiales.Family.XIII.Family.XIII.AD3011.group	SMCO4
294996	ENSG00000166002	rs2605596	0.055250829	0.023023372	0.207247458	0.332007658	0.692734805	-0.579014417	-0.179359365	0.09569974	0.354986368	0.248786538	0.140820835	0.097926319	0.189813394	0.047805643	0.995261573	0.969568167	Bacteria.Firmicutes.Clostridia.Clostridiales.Lachnospiraceae.Lachnospiraceae.UCG.008	SMCO4
294997	ENSG00000166002	rs2605596	0.175089663	0.026773718	0.768282695	0.799468407	0.279568255	-0.350064465	-0.027562172	0.017735431	0.203949409	0.154524508	0.09316647	0.069533822	0.132595871	0.010286062	0.999417824	0.997023453	Bacteria.Firmicutes.Clostridia.Clostridiales.Christensenellaceae.Christensenellaceae.R.7.group	SMCO4
294998	ENSG00000166002	rs2605596	0.076304984	0.008964945	0.446076012	0.249707611	0.426748207	-0.503176077	0.07956907	-0.100237781	0.236978406	0.1868388	0.103800091	0.086316037	0.123157707	0.009001897	0.779868359	0.961152204	Bacteria.Bacteroidetes.Bacteroidia.Bacteroidales.Porphyromonadaceae.Odoribacter	SMCO4
294999	ENSG00000166024	rs1048757	0.310806178	0.317317673	0.097881625	0.196355908	-0.21793008	0.157058507	-0.125046264	0.066936199	0.213369335	0.15587103	0.074476809	0.051284143	0.230623213	0.132192691	0.998735039	0.999709092	Bacteria.Bacteroidetes.Bacteroidia.Bacteroidales.Prevotellaceae.Prevotella.9	R3HCC1L
295000	ENSG00000166024	rs1048757	0.327411571	0.167904755	0.315802588	0.146301287	0.950362182	-1.260924238	-0.163537637	0.21756194	0.963209101	0.904345641	0.161789962	0.147996956	0.999415694	0.740789893	0.990344402	0.87619401	Bacteria.Firmicutes	R3HCC1L
295001	ENSG00000166024	rs1048757	0.593382323	0.809352793	0.240513763	0.622949931	0.125852451	0.041758239	0.220888706	-0.060932966	0.23455854	0.172390607	0.186502898	0.123347373	0.376798804	0.287230986	0.885425602	0.989731238	Bacteria.Actinobacteria.Coriobacteriia.Coriobacteriales.Coriobacteriaceae	R3HCC1L
295002	ENSG00000166024	rs1048757	0.769976108	0.542275405	0.656436817	0.311948224	0.07580516	-0.131763034	0.049955552	-0.089535519	0.258181856	0.215103958	0.11179161	0.087870531	0.562722498	0.262454273	0.997152221	0.990360691	Bacteria.Firmicutes.Clostridia.Clostridiales.Family.XI	R3HCC1L
295003	ENSG00000166024	rs1048757	0.193940111	0.155910809	0.09386535	0.033816231	0.388331739	-0.306719014	0.2194031	-0.189366413	0.295900433	0.21368992	0.129071064	0.087369848	0.222232288	0.114875669	0.963485106	0.971945944	Bacteria.Firmicutes.Bacilli.Lactobacillales.Carnobacteriaceae.Granulicatella	R3HCC1L
295004	ENSG00000166024	rs1048757	0.953524442	0.878767779	0.803441963	0.301644362	-0.013605126	-0.024808513	-0.026478855	0.076056033	0.232552816	0.162015959	0.105958399	0.073056035	0.434728273	0.23392141	0.99786128	0.999462671	Bacteria.Firmicutes.Clostridia.Clostridiales.Lachnospiraceae.Anaerostipes	R3HCC1L
295005	ENSG00000166024	rs1048757	0.987508374	0.767491538	0.86615734	0.954736523	-0.004114137	0.057673828	0.024093933	-0.005718215	0.261780141	0.194267401	0.142399665	0.100361963	0.579385813	0.295820771	0.999274386	0.999563655	Bacteria.Firmicutes.Clostridia.Clostridiales.Ruminococcaceae.Ruminococcaceae.UCG.013	R3HCC1L
295006	ENSG00000166024	rs1048757	0.406419128	0.423631726	0.235592295	0.188700533	0.233280228	-0.183703711	0.124696775	-0.111915105	0.279191438	0.228164543	0.104175291	0.084263371	0.266719421	0.157151171	0.925613467	0.997412515	Bacteria.Proteobacteria.Gammaproteobacteria.Enterobacteriales.Enterobacteriaceae.Citrobacter	R3HCC1L
295007	ENSG00000166024	rs1048757	0.376200898	0.439898693	0.185320009	0.50420967	-0.195138921	0.123851167	-0.103205572	0.038167818	0.219027314	0.159383962	0.077104288	0.056834822	0.257612753	0.188659621	0.806713785	0.820125691	Bacteria.Firmicutes.Clostridia.Clostridiales.Lachnospiraceae.Tyzzerella	R3HCC1L
295008	ENSG00000166024	rs1048757	0.894451155	0.802388026	0.553735555	0.493138982	-0.026011294	-0.039183268	-0.051614524	-0.046756469	0.195299799	0.155942481	0.086715842	0.067845692	0.354854878	0.212744689	0.998173674	0.991886968	Bacteria.Firmicutes.Bacilli.Bacillales	R3HCC1L
295009	ENSG00000166024	rs1048757	0.785539922	0.530346945	0.658853761	0.891313931	-0.050772675	0.085813404	0.039653056	0.008667408	0.185833117	0.136038101	0.089409132	0.063187289	0.263828856	0.103826567	0.996546716	0.99835739	Bacteria.Firmicutes.Clostridia.Clostridiales.Ruminococcaceae.Ruminococcaceae.UCG.002	R3HCC1L
295010	ENSG00000166024	rs1048757	0.963733351	0.996640578	0.520192153	0.259177042	0.008960059	-0.000609104	0.054440524	-0.069384984	0.196311365	0.14411876	0.084206995	0.060963531	0.363386793	0.233564091	0.999550314	0.996901429	Bacteria.Proteobacteria.Gammaproteobacteria.Pseudomonadales	R3HCC1L
295011	ENSG00000166024	rs1048757	0.944548693	0.417361037	0.89668598	0.623839753	-0.016235004	0.14461446	0.015907629	0.042849659	0.232529264	0.177195137	0.122037782	0.086964042	0.566613102	0.191675504	0.998768023	0.993344858	Bacteria.Firmicutes.Clostridia.Clostridiales.Ruminococcaceae.Ruminococcaceae.NK4A214.group	R3HCC1L
295012	ENSG00000166024	rs1048757	0.769859472	0.663940425	0.816684483	0.854417223	-0.077412121	0.083435068	-0.025061739	0.013355621	0.263517357	0.191170979	0.107681828	0.072504005	0.548984958	0.325623269	0.996423631	0.976588979	Bacteria.Bacteroidetes.Bacteroidia.Bacteroidales.Prevotellaceae.Prevotella.7	R3HCC1L
295013	ENSG00000166024	rs1048757	0.735588948	0.409606265	0.063921803	0.086669499	-0.063326354	0.124601094	-0.140354749	0.103299752	0.186732133	0.150146061	0.074484179	0.059396456	0.30776548	0.099461504	0.496230166	0.743050362	Bacteria.Proteobacteria.Betaproteobacteria.Burkholderiales.Alcaligenaceae.Sutterella	R3HCC1L
295014	ENSG00000166024	rs1048757	0.649370118	0.364545652	0.574332949	0.228781538	0.155313748	-0.261016907	-0.043709254	0.075675909	0.340061509	0.285877257	0.077431148	0.062296423	0.762439481	0.384698575	0.999785669	0.999420701	Bacteria.Firmicutes.Clostridia.Clostridiales.Ruminococcaceae.Faecalibacterium	R3HCC1L
295015	ENSG00000166024	rs1048757	0.918823985	0.567661704	0.991478057	0.700063791	-0.01964077	0.080154252	0.001380875	0.037688688	0.191980609	0.1395486	0.12879597	0.097408149	0.41471201	0.168801497	0.853171967	0.837383941	Bacteria.Firmicutes.Clostridia.Clostridiales.Ruminococcaceae.Butyricicoccus	R3HCC1L
295016	ENSG00000166024	rs1048757	0.609268568	0.898518544	0.509698858	0.81637592	-0.164749495	-0.032551806	-0.086326991	-0.022347455	0.320793435	0.254261466	0.130224932	0.095855123	0.58848059	0.414592872	0.996483139	0.894636408	Bacteria.Bacteroidetes.Bacteroidia.Bacteroidales.Porphyromonadaceae.Butyricimonas	R3HCC1L
295017	ENSG00000166024	rs1048757	0.84239475	0.341905984	0.855296725	0.287547879	-0.036242186	0.130755017	-0.017323886	-0.085001838	0.181559634	0.136586304	0.094624824	0.079280078	0.358107104	0.092004873	0.751893348	0.921307549	Bacteria.Firmicutes.Bacilli.Lactobacillales.Streptococcaceae.Streptococcus	R3HCC1L
295018	ENSG00000166024	rs1048757	0.893271972	0.674579494	0.277390336	0.746257337	-0.024557963	0.056017183	-0.095734133	0.019877299	0.182338253	0.132821446	0.087408926	0.061172985	0.280824857	0.133347341	0.780204642	0.977250186	Bacteria.Proteobacteria.Gammaproteobacteria.Pasteurellales.Pasteurellaceae.Haemophilus	R3HCC1L
295019	ENSG00000166024	rs1048757	0.40241751	0.264155703	0.272481749	0.222961676	-0.201955741	0.193982704	-0.135396589	0.107157876	0.239641768	0.172244052	0.122353097	0.087100844	0.308325062	0.108988984	0.88641315	0.906546295	Bacteria.Firmicutes.Clostridia.Clostridiales.Ruminococcaceae.Ruminococcaceae.UCG.003	R3HCC1L
295020	ENSG00000166024	rs1048757	0.832916583	0.60929831	0.882423224	0.480977149	-0.040138803	0.070375014	-0.016213161	0.052637393	0.189513698	0.137042743	0.109200353	0.074268184	0.306678149	0.139478574	0.999334555	0.984995763	Bacteria.Firmicutes.Erysipelotrichia.Erysipelotrichales.Erysipelotrichaceae.Erysipelotrichaceae.UCG.003	R3HCC1L
295021	ENSG00000166024	rs1048757	0.729811272	0.527506024	0.369937617	0.657205842	0.070338419	0.096138124	-0.079594338	-0.033542465	0.202794985	0.151355323	0.088168013	0.07524226	0.443077938	0.199360542	0.703322345	0.982679299	Bacteria.Firmicutes.Bacilli	R3HCC1L
295022	ENSG00000166024	rs1048757	0.754633725	0.65620026	0.385936857	0.141304424	0.069722346	-0.071821817	-0.072859417	0.08982916	0.222160158	0.160606045	0.083477857	0.060336832	0.402436734	0.206957369	0.99514452	0.969189617	Bacteria.Firmicutes.Clostridia.Clostridiales.Ruminococcaceae.Subdoligranulum	R3HCC1L
295023	ENSG00000166024	rs1048757	0.144834398	0.091245372	0.07758054	0.027101748	0.439810097	-0.417541256	0.231136003	-0.221988105	0.298076245	0.243624374	0.12892158	0.098208048	0.198346207	0.055843228	0.970727297	0.997803387	Bacteria.Actinobacteria.Actinobacteria.Micrococcales	R3HCC1L
295024	ENSG00000166024	rs1048757	0.227405972	0.181766501	0.123757631	0.048020775	0.370255118	-0.294640449	0.219665311	-0.18919661	0.303884041	0.218322445	0.140893261	0.093911239	0.244055622	0.120044878	0.988161388	0.950695192	Bacteria.Firmicutes.Bacilli.Lactobacillales.Carnobacteriaceae	R3HCC1L
295025	ENSG00000166024	rs1048757	0.898010128	0.743631093	0.944044577	0.883739695	-0.02459557	0.047312147	0.006812734	0.010503468	0.191152444	0.144058276	0.096696272	0.071550941	0.283827314	0.148800974	0.978475352	0.961745829	Bacteria.Proteobacteria.Deltaproteobacteria.Desulfovibrionales.Desulfovibrionaceae	R3HCC1L
295026	ENSG00000166024	rs1048757	0.975186336	0.927014641	0.605913076	0.415331023	0.006747286	0.013629654	0.060668364	-0.06353854	0.216103424	0.148225614	0.117030083	0.077513296	0.48290005	0.292801069	0.884043865	0.991310329	Bacteria.Firmicutes.Clostridia.Clostridiales.Ruminococcaceae..Eubacterium..coprostanoligenes.group	R3HCC1L
295027	ENSG00000166024	rs1048757	0.883771187	0.921935404	0.960596059	0.810200954	-0.04597443	0.020956394	-0.00611523	-0.019247543	0.313269066	0.213033036	0.123306934	0.07982186	0.633509302	0.421806117	0.851909642	0.898705053	Bacteria.Firmicutes.Erysipelotrichia.Erysipelotrichales.Erysipelotrichaceae.Faecalitalea	R3HCC1L
295028	ENSG00000166024	rs1048757	0.643333754	0.630975841	0.286738479	0.179092926	0.100773433	-0.082172339	0.089299151	-0.087484976	0.216633179	0.170269687	0.083147164	0.064422636	0.345700043	0.203965493	0.99830237	0.997282036	Bacteria.Firmicutes.Clostridia.Clostridiales.Clostridiaceae.1.Clostridium.sensu.stricto.1	R3HCC1L
295029	ENSG00000166024	rs1048757	0.427047895	0.396678668	0.35113311	0.781782969	-0.180609851	0.130846165	-0.081434329	0.016629061	0.225991535	0.15337381	0.086720634	0.059789068	0.190388414	0.103161094	0.998409995	0.996467843	Bacteria.Verrucomicrobia	R3HCC1L
295030	ENSG00000166024	rs1048757	0.890521657	0.649058396	0.437426516	0.121990958	0.029598728	-0.072205086	-0.076551906	0.123435367	0.214209592	0.157943236	0.097981626	0.07879195	0.433987834	0.195855817	0.993501001	0.83475602	Bacteria.Firmicutes.Erysipelotrichia.Erysipelotrichales	R3HCC1L
295031	ENSG00000166024	rs1048757	0.871429009	0.755769791	0.659971658	0.975467733	-0.030249362	0.043110983	0.050771374	0.002538948	0.186179692	0.138027537	0.1148809	0.082250997	0.294369864	0.154906271	0.997048205	0.999513539	Bacteria.Firmicutes.Clostridia.Clostridiales.Lachnospiraceae.Dorea	R3HCC1L
295032	ENSG00000166024	rs1048757	0.67194549	0.659172868	0.31081724	0.18957507	0.091412973	-0.074389935	0.083966947	-0.084583704	0.214898584	0.167901237	0.082211618	0.063812633	0.344272728	0.22444374	0.995652601	0.976854668	Bacteria.Firmicutes.Clostridia.Clostridiales.Clostridiaceae.1	R3HCC1L
295033	ENSG00000166024	rs1048757	0.857787013	0.972593279	0.419187074	0.350652259	0.036938606	0.005099601	-0.083444545	0.064331756	0.205335455	0.147872293	0.102647994	0.068439043	0.333890109	0.27896799	0.869459173	0.994448463	Bacteria.Bacteroidetes.Bacteroidia.Bacteroidales.Porphyromonadaceae	R3HCC1L
295034	ENSG00000166024	rs1048757	0.936333044	0.398710726	0.82818586	0.461773811	-0.015203045	0.121281726	-0.023121108	-0.062911425	0.189600439	0.14277951	0.106112905	0.084986771	0.44455655	0.113843601	0.687123932	0.910444892	Bacteria.Firmicutes.Bacilli.Lactobacillales	R3HCC1L
295035	ENSG00000166024	rs1048757	0.678062757	0.454276993	0.633760211	0.515433248	-0.093601156	0.125312036	0.038159343	-0.039734764	0.224486213	0.166472407	0.079720655	0.060763643	0.399684038	0.171181625	0.998302481	0.99762474	Bacteria.Proteobacteria.Gammaproteobacteria.Enterobacteriales.Enterobacteriaceae.Escherichia.Shigella	R3HCC1L
295036	ENSG00000166024	rs1048757	0.179202922	0.41785389	0.020519305	0.060128672	0.313233677	-0.132888044	-0.211887131	0.122216458	0.230719795	0.163000132	0.089256889	0.063897744	0.193528374	0.185651264	0.834870921	0.697005893	Bacteria.Proteobacteria.Betaproteobacteria.Burkholderiales	R3HCC1L
295037	ENSG00000166024	rs1048757	0.362058856	0.155679739	0.297710207	0.088794834	0.326096528	-0.429285109	-0.113092379	0.14376812	0.355297477	0.298911608	0.107743559	0.083233827	0.600771314	0.251295038	0.795635274	0.890273479	Bacteria.Firmicutes.Clostridia.Clostridiales.Lachnospiraceae..Eubacterium..rectale.group	R3HCC1L
295038	ENSG00000166024	rs1048757	0.591978141	0.467426859	0.129632864	0.140146148	-0.103089476	0.099290539	0.161573836	-0.112263001	0.191404343	0.135846874	0.105279053	0.075182047	0.326307648	0.146378337	0.513101399	0.862009394	Bacteria.Actinobacteria.Actinobacteria	R3HCC1L
295039	ENSG00000166024	rs1048757	0.928779719	0.636213009	0.357112615	0.822848204	-0.016670552	0.064794932	0.092223981	-0.01636924	0.185801921	0.136352847	0.099446624	0.072824761	0.347186787	0.134376616	0.669802524	0.976968219	Bacteria.Actinobacteria.Actinobacteria.Bifidobacteriales.Bifidobacteriaceae.Bifidobacterium	R3HCC1L
295040	ENSG00000166024	rs1048757	0.723890631	0.918411029	0.209890081	0.46773126	0.072903663	0.015670579	0.132965746	-0.055112425	0.205493702	0.152395562	0.105011098	0.075455248	0.312298107	0.220101074	0.775498412	0.983641964	Bacteria.Firmicutes.Clostridia.Clostridiales.Peptostreptococcaceae.Intestinibacter	R3HCC1L
295041	ENSG00000166024	rs1048757	0.72028789	0.887170806	0.054262386	0.328120102	0.068052592	0.019987131	0.195501648	-0.072124995	0.189240691	0.14032515	0.099763738	0.073207912	0.300305219	0.155624079	0.493002666	0.869357444	Bacteria.Firmicutes.Clostridia.Clostridiales.Peptostreptococcaceae	R3HCC1L
295042	ENSG00000166024	rs1048757	0.191944318	0.089850753	0.154664407	0.058069838	0.667197244	-0.759833323	-0.140930625	0.155884419	0.506086025	0.441387318	0.097885421	0.080823308	0.866377867	0.37956082	0.998947111	0.981145089	Bacteria.Bacteroidetes	R3HCC1L
295043	ENSG00000166024	rs1048757	0.443188035	0.232281104	0.362196461	0.224765962	-0.193140477	0.222408189	-0.135758934	0.127121339	0.250357287	0.184481176	0.147958408	0.103735573	0.363075839	0.121117065	0.964373737	0.992258538	Bacteria.Firmicutes.Clostridia.Clostridiales.Ruminococcaceae.Ruminiclostridium.9	R3HCC1L
295044	ENSG00000166024	rs1048757	0.588490166	0.300591616	0.609439763	0.367809271	-0.14783917	0.214070975	-0.079709887	0.098866994	0.271920676	0.205176047	0.155282236	0.109027945	0.437026503	0.165421939	0.998330087	0.999834196	Bacteria.Actinobacteria.Coriobacteriia.Coriobacteriales.Coriobacteriaceae.Collinsella	R3HCC1L
295045	ENSG00000166024	rs1048757	0.385545528	0.507618266	0.221055966	0.193291288	0.269462284	-0.133427231	0.150095464	-0.097588198	0.308477725	0.200287188	0.121494043	0.074250507	0.373681191	0.274910269	0.999586829	0.996426659	Bacteria.Firmicutes.Negativicutes.Selenomonadales.Veillonellaceae.Megasphaera	R3HCC1L
295046	ENSG00000166024	rs1048757	0.911527775	0.72132585	0.661483481	0.975806013	-0.020893163	0.049492328	0.042632567	-0.00212409	0.187317773	0.138163871	0.096925461	0.06977382	0.298447516	0.135898553	0.998880039	0.998885873	Bacteria.Proteobacteria.Deltaproteobacteria.Desulfovibrionales.Desulfovibrionaceae.Bilophila	R3HCC1L
295047	ENSG00000166024	rs1048757	0.240043529	0.130132741	0.158694737	0.093366112	-0.328902642	0.295083877	-0.179715126	0.151047811	0.27742176	0.192527157	0.126062297	0.088720792	0.257451622	0.074696384	0.999550585	0.858764868	Bacteria.Firmicutes.Clostridia.Clostridiales.Lachnospiraceae.Lachnospiraceae.ND3007.group	R3HCC1L
295048	ENSG00000166024	rs1048757	0.878945577	0.662739735	0.412175443	0.124912234	0.032234579	-0.068644616	-0.079835867	0.122055854	0.210824721	0.156684807	0.096735783	0.078531435	0.399452549	0.166313839	0.999513786	0.851375219	Bacteria.Firmicutes.Erysipelotrichia.Erysipelotrichales.Erysipelotrichaceae	R3HCC1L
295049	ENSG00000166024	rs1048757	0.427944324	0.399931068	0.347875395	0.77037974	-0.180456775	0.130240704	-0.082053024	0.017536484	0.226240538	0.153726075	0.086786848	0.059834933	0.194107526	0.102227052	0.99894297	0.998882343	Bacteria.Verrucomicrobia.Verrucomicrobiae.Verrucomicrobiales.Verrucomicrobiaceae.Akkermansia	R3HCC1L
295050	ENSG00000166024	rs1048757	0.451330831	0.381324178	0.23972208	0.317741409	-0.162978543	0.136259906	0.151058274	-0.096112561	0.215097989	0.154602757	0.12732613	0.095470074	0.358608703	0.148101723	0.925664213	0.972299477	Bacteria.Actinobacteria	R3HCC1L
295051	ENSG00000166024	rs1048757	0.506567973	0.266904704	0.441493767	0.18006342	0.295425413	-0.414315462	-0.071472917	0.101449075	0.442363269	0.370027377	0.092301493	0.074874707	0.849203124	0.521816472	0.956359196	0.916750732	Bacteria.Firmicutes.Clostridia.Clostridiales.Ruminococcaceae	R3HCC1L
295052	ENSG00000166024	rs1048757	0.46002669	0.283258409	0.388026632	0.288661269	-0.181583473	0.201551866	-0.088274855	0.07748398	0.24434222	0.186303836	0.101588632	0.072436807	0.342000653	0.136811337	0.875070107	0.926870238	Bacteria.Firmicutes.Clostridia.Clostridiales.Lachnospiraceae.Lachnospiraceae.UCG.010	R3HCC1L
295053	ENSG00000166024	rs1048757	0.711021796	0.668635247	0.586611993	0.388872248	0.142791529	-0.102165864	0.079140462	-0.075076004	0.383760767	0.237624696	0.144831458	0.086554123	0.616655821	0.408034632	0.999437234	0.98110946	Bacteria.Proteobacteria.Betaproteobacteria.Neisseriales.Neisseriaceae	R3HCC1L
295054	ENSG00000166024	rs1048757	0.881490664	0.751373528	0.933128171	0.886507847	-0.029358907	0.047171504	0.0082237	0.01002527	0.196173029	0.1482668	0.097633319	0.069971168	0.344131285	0.142806104	0.920797632	0.998318077	Bacteria.Firmicutes.Clostridia.Clostridiales.Lachnospiraceae..Eubacterium..hallii.group	R3HCC1L
295055	ENSG00000166024	rs1048757	0.685291553	0.76559911	0.625816889	0.819462033	-0.084866147	0.045108096	0.045529844	0.015067238	0.208492926	0.150677162	0.092933699	0.065753131	0.347879097	0.204902035	0.937946928	0.931825676	Bacteria.Firmicutes.Clostridia.Clostridiales.Lachnospiraceae.Roseburia	R3HCC1L
295056	ENSG00000166024	rs1048757	0.423894328	0.237108628	0.289970068	0.155601042	-0.188452282	0.198688685	-0.129675097	0.124576382	0.234195685	0.166533976	0.121560566	0.086725882	0.254334434	0.065088858	0.902878705	0.869982542	Bacteria.Firmicutes.Clostridia.Clostridiales.Lachnospiraceae..Eubacterium..eligens.group	R3HCC1L
295057	ENSG00000166024	rs1048757	0.861245465	0.719788898	0.958217782	0.778913373	-0.032956375	0.049555509	-0.004189995	-0.015018574	0.187814828	0.137547571	0.079673496	0.053279	0.277987775	0.183205676	0.99994518	0.999865593	Bacteria.Bacteroidetes.Bacteroidia.Bacteroidales.Prevotellaceae	R3HCC1L
295058	ENSG00000166024	rs1048757	0.523790456	0.19696608	0.506767669	0.16854124	0.53606478	-0.895792524	-0.097604817	0.162885098	0.836391814	0.687272603	0.146220146	0.117000022	0.987348183	0.604423205	0.996576058	0.746913962	Bacteria.Firmicutes.Clostridia.Clostridiales	R3HCC1L
295059	ENSG00000166024	rs1048757	0.075939021	0.032089292	0.03965534	0.007943596	0.552534719	-0.541664358	0.27521893	-0.264835884	0.306437668	0.247374051	0.13112542	0.09673587	0.211390596	0.045117355	0.999028109	0.997798285	Bacteria.Actinobacteria.Actinobacteria.Micrococcales.Micrococcaceae	R3HCC1L
295060	ENSG00000166024	rs1048757	0.766070896	0.554646293	0.642455507	0.588667377	-0.057371248	0.084386524	-0.047471008	0.03894429	0.192038885	0.142102127	0.101778834	0.071664385	0.340680239	0.125985949	0.809504332	0.906418779	Bacteria.Firmicutes.Clostridia.Clostridiales.Lachnospiraceae.Lachnospira	R3HCC1L
295061	ENSG00000166024	rs1048757	0.449935552	0.598254343	0.138265088	0.130186259	0.176595065	-0.088808719	0.148241539	-0.104911817	0.232348859	0.167730609	0.098797618	0.068459305	0.386490747	0.292960937	0.774035897	0.795535452	Bacteria.Firmicutes.Clostridia.Clostridiales.Ruminococcaceae.Ruminococcaceae.UCG.014	R3HCC1L
295062	ENSG00000166024	rs1048757	0.419333898	0.157803662	0.332488578	0.072685955	0.237655625	-0.361252018	0.105948886	-0.158415224	0.292441093	0.252852083	0.108522591	0.086852438	0.550900771	0.187310303	0.998986731	0.998377846	Bacteria.Firmicutes.Clostridia.Clostridiales.Family.XI.Anaerococcus	R3HCC1L
295063	ENSG00000166024	rs1048757	0.894455289	0.705477461	0.870654224	0.957218219	-0.025134915	0.05229799	0.011742059	0.002728383	0.188727142	0.13777937	0.071833579	0.050667382	0.268814829	0.144049969	0.95477287	0.987050155	Bacteria.Firmicutes.Negativicutes.Selenomonadales.Veillonellaceae.Dialister	R3HCC1L
295064	ENSG00000166024	rs1048757	0.481100495	0.78790773	0.061308453	0.123429518	0.144995071	-0.039957914	-0.148900272	0.088892405	0.204637052	0.147924346	0.078215515	0.056964847	0.28890614	0.283512817	0.943988959	0.814968901	Bacteria.Proteobacteria.Betaproteobacteria.Burkholderiales.Alcaligenaceae	R3HCC1L
295065	ENSG00000166024	rs1048757	0.717751401	0.585696032	0.39490328	0.495587168	-0.069427227	0.075705495	-0.069984469	0.039497641	0.191250024	0.138206115	0.081724235	0.057639917	0.265367389	0.151519733	0.973523722	0.991974206	Bacteria.Proteobacteria.Betaproteobacteria.Burkholderiales.Alcaligenaceae.Parasutterella	R3HCC1L
295066	ENSG00000166024	rs1048757	0.237607761	0.113329759	0.213112316	0.085276225	0.784919458	-0.88810138	-0.167076156	0.18797414	0.658600237	0.553429852	0.132895552	0.107593693	0.771843798	0.412810828	0.876277026	0.673626995	Bacteria.Firmicutes.Clostridia.Clostridiales.Lachnospiraceae	R3HCC1L
295067	ENSG00000166024	rs1048757	0.855721702	0.684139487	0.857924631	0.940339988	-0.035187148	0.06027273	0.017581	-0.005560972	0.19276835	0.147502203	0.09782551	0.074019791	0.310254318	0.14175941	0.938686629	0.963858075	Bacteria.Proteobacteria.Deltaproteobacteria	R3HCC1L
295068	ENSG00000166024	rs1048757	0.643445195	0.830241322	0.166390766	0.212393883	0.096313452	-0.033873389	-0.126972782	0.0833113	0.207115187	0.157372499	0.090737022	0.066162161	0.294323618	0.198376787	0.997466038	0.994193156	Bacteria.Bacteroidetes.Bacteroidia.Bacteroidales.Rikenellaceae	R3HCC1L
295069	ENSG00000166024	rs1048757	0.848220384	0.93506187	0.517231169	0.503121461	0.043102819	0.012577047	0.080974668	-0.056454803	0.224327104	0.153773922	0.124362566	0.083850686	0.415171006	0.257571845	0.914565013	0.885202378	Bacteria.Firmicutes.Clostridia.Clostridiales.Ruminococcaceae.Ruminococcaceae.UCG.005	R3HCC1L
295070	ENSG00000166024	rs1048757	0.982886613	0.727379336	0.921271909	0.50808389	0.006311677	-0.078103097	0.013029606	-0.06252497	0.29313641	0.223088705	0.131333014	0.093959423	0.592455487	0.321260783	0.999469974	0.986131077	Bacteria.Bacteroidetes.Bacteroidia.Bacteroidales.Porphyromonadaceae.Barnesiella	R3HCC1L
295071	ENSG00000166024	rs1048757	0.743297699	0.84666554	0.313726575	0.948478721	-0.063029806	0.028392247	0.099467308	-0.004565264	0.191657605	0.146249117	0.097979843	0.070382594	0.289410898	0.192721459	0.890732322	0.926688795	Bacteria.Firmicutes.Clostridia.Clostridiales.Lachnospiraceaencultured	R3HCC1L
295072	ENSG00000166024	rs1048757	0.825208161	0.661721171	0.614097109	0.389850951	-0.041394453	0.059305572	0.045394921	-0.050545347	0.186687956	0.13493284	0.089600267	0.058394139	0.307536335	0.154149075	0.720613368	0.957040409	Bacteria.Firmicutes.Negativicutes.Selenomonadales.Acidaminococcaceae	R3HCC1L
295073	ENSG00000166024	rs1048757	0.872718882	0.360688805	0.924580554	0.286299949	-0.029368027	0.126138916	-0.009009526	-0.085619387	0.182603369	0.137040194	0.09480922	0.079647762	0.352407172	0.08919667	0.774186936	0.955303348	Bacteria.Firmicutes.Bacilli.Lactobacillales.Streptococcaceae	R3HCC1L
295074	ENSG00000166024	rs1048757	0.796439006	0.606384857	0.879120094	0.776175399	-0.052569365	0.077033149	0.019935147	-0.028052599	0.202968145	0.148793138	0.130572136	0.098266906	0.219020432	0.116313577	0.980177846	0.962141134	Bacteria.Firmicutes.Clostridia.Clostridiales.Ruminococcaceae.Ruminiclostridium.5	R3HCC1L
295075	ENSG00000166024	rs1048757	0.674563719	0.522555265	0.415112249	0.863684124	0.104053164	0.12377685	0.097730198	0.015328277	0.246706087	0.192547023	0.119168927	0.088933176	0.601234328	0.285705918	0.978154064	0.998920199	Bacteria.Firmicutes.Clostridia.Clostridiales.Lachnospiraceae..Eubacterium..ventriosum.group	R3HCC1L
295076	ENSG00000166024	rs1048757	0.902843774	0.612253696	0.572750992	0.993247832	0.026483518	0.081792962	0.05745555	-0.000592577	0.216121484	0.160604708	0.101362549	0.069757557	0.498411611	0.218315468	0.977230125	0.999911927	Bacteria.Firmicutes.Clostridia.Clostridiales.Ruminococcaceae.Ruminococcus.1	R3HCC1L
295077	ENSG00000166024	rs1048757	0.510462002	0.354155157	0.090942926	0.073906633	-0.125075775	0.128447771	-0.176208548	0.143659198	0.189019549	0.137652902	0.102714868	0.079105837	0.222949187	0.071408214	0.954222673	0.849141214	Bacteria.Firmicutes.Clostridia.Clostridiales.Ruminococcaceae.Flavonifractor	R3HCC1L
295078	ENSG00000166024	rs1048757	0.813974087	0.738084629	0.261585573	0.653766536	0.048933782	0.055084436	0.114908967	-0.034723157	0.20713138	0.164037964	0.101478545	0.077062649	0.329939072	0.203407383	0.998970432	0.998994847	Bacteria.Firmicutes.Erysipelotrichia.Erysipelotrichales.Erysipelotrichaceae.Erysipelatoclostridium	R3HCC1L
295079	ENSG00000166024	rs1048757	0.749350104	0.362815436	0.737735325	0.412809997	-0.093051716	0.18973648	0.030478088	-0.054911463	0.290030978	0.207054987	0.090636216	0.066626162	0.573392868	0.214499742	0.896155741	0.995251343	Bacteria.Proteobacteria.Gammaproteobacteria	R3HCC1L
295080	ENSG00000166024	rs1048757	0.861703213	0.717162128	0.155305014	0.424042422	-0.03205568	0.048540335	0.130460561	-0.053961795	0.183292848	0.133421907	0.090756207	0.067081589	0.308887208	0.173162747	0.457869675	0.936065591	Bacteria.Firmicutes.Negativicutes.Selenomonadales.Veillonellaceae.Veillonella	R3HCC1L
295081	ENSG00000166024	rs1048757	0.788219447	0.818646169	0.66028462	0.60604511	-0.059027186	-0.043893312	-0.036958182	-0.037343422	0.218848544	0.190672318	0.083707979	0.072062414	0.418509559	0.361737746	0.998201428	0.99782309	Bacteria.Firmicutes.Bacilli.Bacillales.Staphylococcaceae.Staphylococcus	R3HCC1L
295082	ENSG00000166024	rs1048757	0.917939038	0.712876447	0.773166213	0.646496784	-0.020498193	0.051911128	0.025523123	-0.026493558	0.198193163	0.140458659	0.088186738	0.057501667	0.335654833	0.139632874	0.835240479	0.8806471	Bacteria.Fusobacteria.Fusobacteriia.Fusobacteriales.Fusobacteriaceae.Fusobacterium	R3HCC1L
295083	ENSG00000166024	rs1048757	0.944925064	0.590444623	0.921746849	0.670369994	0.042698548	0.245695264	-0.015052565	-0.049021894	0.615745098	0.454291925	0.152647514	0.114657481	0.849568779	0.676472226	0.934387102	0.99665811	Bacteria.Proteobacteria	R3HCC1L
295084	ENSG00000166024	rs1048757	0.985375688	0.714810429	0.707713997	0.862498603	-0.003737044	0.053642927	0.039154025	-0.012017823	0.203106126	0.146175308	0.103980229	0.069118969	0.371124076	0.124498204	0.999989953	0.995366106	Bacteria.Firmicutes.Clostridia.Clostridiales.Christensenellaceae	R3HCC1L
295085	ENSG00000166024	rs1048757	0.765860121	0.757241258	0.45765158	0.431835146	0.066993897	-0.071557881	0.054067089	-0.057156961	0.224040721	0.230540656	0.07236847	0.072268229	0.446875242	0.310189352	0.999614985	0.99936283	Bacteria.Firmicutes.Clostridia.Clostridiales.Lachnospiraceae.Tyzzerella.4	R3HCC1L
295086	ENSG00000166024	rs1048757	0.92871982	0.636100942	0.357453842	0.824084549	-0.016683827	0.064810369	0.092151013	-0.016250661	0.185793196	0.136339976	0.099438943	0.072814068	0.346385431	0.134376817	0.668886025	0.977540482	Bacteria.Actinobacteria.Actinobacteria.Bifidobacteriales.Bifidobacteriaceae	R3HCC1L
295087	ENSG00000166024	rs1048757	0.528089954	0.390652784	0.414252819	0.413575951	-0.148406767	0.147289364	0.066605575	-0.051057782	0.23397641	0.17045053	0.081066406	0.062052527	0.414148206	0.163033682	0.948866852	0.965530807	Bacteria.Proteobacteria.Gammaproteobacteria.Enterobacteriales.Enterobacteriaceae	R3HCC1L
295088	ENSG00000166024	rs1048757	0.95754963	0.771560405	0.203833486	0.562964409	-0.009801834	0.039068581	0.123424518	-0.039490146	0.183447248	0.134012268	0.096168552	0.067924788	0.301735785	0.177188526	0.941705538	0.934518136	Bacteria.Firmicutes.Clostridia.Clostridiales.Lachnospiraceae.Coprococcus.1	R3HCC1L
295089	ENSG00000166024	rs1048757	0.851188029	0.779635767	0.722949521	0.75133568	-0.035557982	0.039018901	0.034261853	0.020907382	0.188796755	0.138887278	0.096231556	0.065704547	0.271956025	0.190745673	0.996033175	0.965943535	Bacteria.Firmicutes.Clostridia.Clostridiales.Lachnospiraceae.Lachnospiraceae.NK4A136.group	R3HCC1L
295090	ENSG00000166024	rs1048757	0.764776309	0.614592686	0.693285668	0.869678581	-0.058518024	0.071149323	-0.042966529	0.013573362	0.194766225	0.140631234	0.108465269	0.082409492	0.300535369	0.111353938	0.846247905	0.999116829	Bacteria.Firmicutes.Clostridia.Clostridiales.Ruminococcaceaencultured	R3HCC1L
295091	ENSG00000166024	rs1048757	0.938117237	0.869225856	0.465540708	0.452022077	0.015500931	0.023993253	-0.079367048	0.058689974	0.19890105	0.145163995	0.108127634	0.077577592	0.384001583	0.230010511	0.997851323	0.977487446	Bacteria.Firmicutes.Clostridia.Clostridiales.Lachnospiraceae.Fusicatenibacter	R3HCC1L
295092	ENSG00000166024	rs1048757	0.191969618	0.089852787	0.154689739	0.058072591	0.667160598	-0.759829465	-0.140922818	0.155883284	0.506087414	0.441387936	0.097886103	0.08082363	0.864907198	0.379174037	0.998912436	0.981117471	Bacteria.Bacteroidetes.Bacteroidia.Bacteroidales	R3HCC1L
295093	ENSG00000166024	rs1048757	0.383508826	0.588164074	0.084247344	0.090430303	0.201714981	-0.085061036	0.17520376	-0.119309928	0.229928385	0.156315798	0.099945704	0.069434903	0.271646712	0.181843751	0.757326132	0.916976133	Bacteria.Firmicutes.Clostridia.Clostridiales.Ruminococcaceae.Ruminococcus.2	R3HCC1L
295094	ENSG00000166024	rs1048757	0.938051152	0.96248855	0.544130553	0.311145839	0.016076849	-0.007055594	0.050331066	-0.058880614	0.206070459	0.149451774	0.08254573	0.057689187	0.384567457	0.268204595	0.999305535	0.989974535	Bacteria.Proteobacteria.Gammaproteobacteria.Pseudomonadales.Pseudomonadaceae.Pseudomonas	R3HCC1L
295095	ENSG00000166024	rs1048757	0.971877854	0.706144011	0.749031365	0.896323436	-0.007214226	0.055454686	0.03319506	-0.009041203	0.203865781	0.146443686	0.103328924	0.069117007	0.370664537	0.120711235	0.999417824	0.997023453	Bacteria.Firmicutes.Clostridia.Clostridiales.Christensenellaceae.Christensenellaceae.R.7.group	R3HCC1L
295096	ENSG00000166024	rs1048757	0.55112102	0.974961916	0.399738602	0.70066426	0.233686483	-0.010165754	-0.124923776	0.042532463	0.390027068	0.322671523	0.147389854	0.11015911	0.786964817	0.64175115	0.99967607	0.999141757	Bacteria.Firmicutes.Negativicutes.Selenomonadales	R3HCC1L
295097	ENSG00000166024	rs1048757	0.796120748	0.971267645	0.362942514	0.356492382	0.054233175	-0.005602106	-0.075769293	0.055116402	0.209057662	0.154945554	0.082707295	0.059355813	0.356792841	0.278828032	0.999507593	0.935584968	Bacteria.Firmicutes.Clostridia.Clostridiales.Lachnospiraceae.Lachnoclostridium	R3HCC1L
295098	ENSG00000166024	rs1048757	0.593158132	0.824947405	0.253303235	0.655689536	0.125957083	0.037974079	0.230697287	-0.060082217	0.234610848	0.171002756	0.200184068	0.134140937	0.360107541	0.287045209	0.789756001	0.994989321	Bacteria.Actinobacteria.Coriobacteriia.Coriobacteriales	R3HCC1L
295099	ENSG00000166024	rs1048757	0.100367227	0.12131687	0.019436423	0.020374593	0.441567272	-0.352457617	0.280086585	-0.216243312	0.264977972	0.224568741	0.116916153	0.090982992	0.183391596	0.088263931	0.999814869	0.907533519	Bacteria.Actinobacteria.Actinobacteria.Corynebacteriales.Corynebacteriaceae	R3HCC1L
295100	ENSG00000166024	rs1048757	0.918575173	0.729039355	0.489920852	0.474915962	-0.019226428	0.047746564	-0.068274033	0.048963637	0.187354273	0.137251136	0.09833278	0.068136325	0.290083563	0.143756463	0.934169653	0.990835033	Bacteria.Bacteroidetes.Bacteroidia.Bacteroidales.Porphyromonadaceae.Parabacteroides	R3HCC1L
295101	ENSG00000166024	rs1048757	0.554575577	0.564757448	0.389599848	0.580022031	-0.128345978	0.091799574	-0.111842573	0.047828539	0.216088658	0.158629092	0.129140925	0.086006866	0.376684207	0.174122098	0.763524464	0.98786785	Bacteria.Bacteroidetes.Bacteroidia.Bacteroidales.Porphyromonadaceae.Odoribacter	R3HCC1L
295102	ENSG00000166024	rs1048757	0.189607441	0.448137633	0.025789829	0.084148765	0.31083253	-0.130958329	-0.20654054	0.117181239	0.234519307	0.171619212	0.090552476	0.066824794	0.238217901	0.179726361	0.90103026	0.794257326	Bacteria.Proteobacteria.Betaproteobacteria	R3HCC1L
295103	ENSG00000166024	rs1048757	0.912300921	0.756497759	0.325654388	0.201562296	-0.020717801	0.042073975	0.086557093	-0.075466213	0.187389957	0.135123613	0.087406757	0.058502246	0.370958885	0.182892608	0.725584598	0.877074643	Bacteria.Firmicutes.Negativicutes.Selenomonadales.Acidaminococcaceae.Phascolarctobacterium	R3HCC1L
295104	ENSG00000166024	rs1048757	0.603260645	0.635859666	0.273057062	0.758677907	-0.112800144	-0.108916623	-0.089047803	-0.022447691	0.215998239	0.22896126	0.080566824	0.072765349	0.451460708	0.404199087	0.55877919	0.873745495	Bacteria.Firmicutes.Erysipelotrichia.Erysipelotrichales.Erysipelotrichaceae.Holdemanella	R3HCC1L
295105	ENSG00000166024	rs1048757	0.912419974	0.70858945	0.788403786	0.659427316	-0.021874384	0.052716949	0.023763924	-0.025464423	0.198121179	0.140440196	0.088185535	0.057520186	0.334894719	0.134654943	0.848952702	0.87724048	Bacteria.Fusobacteria.Fusobacteriia.Fusobacteriales	R3HCC1L
295106	ENSG00000166024	rs1048757	0.37715572	0.195137838	0.310046246	0.130993826	0.385339793	-0.501995964	-0.090830909	0.112969074	0.433383516	0.383551534	0.088789377	0.07387462	0.816534957	0.44073428	0.99911693	0.98634337	Bacteria.Bacteroidetes.Bacteroidia.Bacteroidales.Bacteroidaceae.Bacteroides	R3HCC1L
295107	ENSG00000166024	rs1048757	0.446931725	0.525535117	0.125236721	0.108158815	0.173693753	-0.109991578	0.1675637	-0.130000001	0.227017197	0.172339607	0.107905842	0.079822366	0.39248768	0.253806664	0.750779418	0.811888062	Bacteria.Firmicutes.Clostridia.Clostridiales.Lachnospiraceae..Eubacterium..xylanophilum.group	R3HCC1L
295108	ENSG00000166024	rs1048757	0.907450848	0.67399298	0.257560087	0.716423463	-0.02127257	0.056077696	-0.100457289	0.022389314	0.182281601	0.132710789	0.087962334	0.061373406	0.291370158	0.12944254	0.759774073	0.92706971	Bacteria.Proteobacteria.Gammaproteobacteria.Pasteurellales.Pasteurellaceae	R3HCC1L
295109	ENSG00000166024	rs1048757	0.274286244	0.343506927	0.037260985	0.023576008	0.246300671	-0.157082866	0.233412099	-0.170205425	0.223419738	0.164637233	0.109796865	0.073437483	0.309681458	0.22715188	0.939365139	0.72115912	Bacteria.Firmicutes.Clostridia.Clostridiales.Ruminococcaceae.Ruminiclostridium.6	R3HCC1L
295110	ENSG00000166024	rs1048757	0.654234284	0.851915745	0.662963685	0.924338484	-0.120890109	0.035801476	-0.046978778	-0.006894244	0.268685679	0.191035	0.107307491	0.072316813	0.554956556	0.411232178	0.984987993	0.979204363	Bacteria.Proteobacteria.Deltaproteobacteria.Desulfovibrionales.Desulfovibrionaceae.Desulfovibrio	R3HCC1L
295111	ENSG00000166024	rs1048757	0.053949901	0.40253003	0.003498953	0.056267312	0.451482101	-0.136927598	0.395503848	-0.188480285	0.23008188	0.162518092	0.130567918	0.096998214	0.136560656	0.200005682	0.527458764	0.978883571	Bacteria.Firmicutes.Clostridia.Clostridiales.Family.XIII.Family.XIII.AD3011.group	R3HCC1L
295112	ENSG00000166024	rs1048757	0.388383594	0.595533556	0.272016367	0.361764048	0.319560135	-0.131012963	0.200421908	-0.110431151	0.368035141	0.245608612	0.180936846	0.120245589	0.475361148	0.351100581	0.905457014	0.970011889	Bacteria.Firmicutes.Clostridia.Clostridiales.Ruminococcaceae.Anaerotruncus	R3HCC1L
295113	ENSG00000166024	rs1048757	0.72957089	0.667754158	0.653583233	0.780702432	-0.072542586	0.076014242	0.037048616	-0.017838934	0.208956226	0.176300067	0.082177025	0.063814665	0.440608635	0.282791927	0.931546671	0.91465847	Bacteria.Firmicutes.Negativicutes.Selenomonadales.Veillonellaceae	R3HCC1L
295114	ENSG00000166024	rs1048757	0.284991459	0.769536811	0.041973701	0.225880178	0.233260809	-0.045231106	0.265700953	-0.119561044	0.216398091	0.153748508	0.128103434	0.097803387	0.25054082	0.253064883	0.631967941	0.987554159	Bacteria.Firmicutes.Clostridia.Clostridiales.Family.XIII	R3HCC1L
295115	ENSG00000166024	rs1048757	0.651995527	0.811236002	0.387914717	0.474484761	0.116718783	-0.058187947	-0.093409865	0.065587849	0.257626427	0.242661809	0.10747262	0.091180688	0.569315712	0.425375032	0.995261573	0.98026227	Bacteria.Firmicutes.Clostridia.Clostridiales.Lachnospiraceae.Lachnospiraceae.UCG.008	R3HCC1L
295116	ENSG00000166024	rs1048757	0.786106888	0.788259809	0.825275296	0.936272546	-0.104540443	0.083252602	0.026609161	-0.007784061	0.383668772	0.308726737	0.120053539	0.096984341	0.728130387	0.501587014	0.996108676	0.998901623	Bacteria.Firmicutes.Clostridia.Clostridiales.Lachnospiraceae..Ruminococcus..gnavus.group	R3HCC1L
295117	ENSG00000166024	rs1048757	0.642584864	0.829295138	0.165069361	0.210872718	0.09652732	-0.034054766	-0.127547291	0.083677706	0.207037249	0.157324287	0.090859245	0.066229592	0.294034365	0.200272446	0.997528932	0.993985312	Bacteria.Bacteroidetes.Bacteroidia.Bacteroidales.Rikenellaceae.Alistipes	R3HCC1L
295118	ENSG00000166024	rs1048757	0.29002394	0.382001843	0.158019547	0.199888459	0.352823847	-0.254567921	0.201303014	-0.151264841	0.33078285	0.289250842	0.14097286	0.116821652	0.36227766	0.209933264	0.99946547	0.972078348	Bacteria.Firmicutes.Erysipelotrichia.Erysipelotrichales.Erysipelotrichaceae..Clostridium..innocuum.group	R3HCC1L
295119	ENSG00000166024	rs1048757	0.612934041	0.436293489	0.278509377	0.07277196	0.113821148	-0.127734572	-0.12605804	0.141758778	0.223922778	0.163086876	0.11536656	0.077744347	0.410083352	0.206370975	0.998793879	0.998019463	Bacteria.Firmicutes.Clostridia.Clostridiales.Lachnospiraceae.Blautia	R3HCC1L
295120	ENSG00000166037	rs7749	0.616733264	0.053631241	0.23848536	0.748176053	-0.101732196	0.424731401	0.090273244	-0.027922108	0.202305238	0.21615347	0.075888604	0.086609638	0.545797589	0.071539818	0.673183732	0.896476225	Bacteria.Firmicutes.Erysipelotrichia.Erysipelotrichales.Erysipelotrichaceae.Faecalitalea	CEP57
295121	ENSG00000166037	rs7749	0.305402312	0.027449728	0.421652732	0.882047575	-0.192347763	0.52893213	0.061045437	0.013124067	0.186213912	0.234549933	0.075495592	0.088110778	0.361541875	0.037695826	0.997152221	0.990360691	Bacteria.Firmicutes.Clostridia.Clostridiales.Family.XI	CEP57
295122	ENSG00000166037	rs7749	0.267799339	0.050112647	0.592410466	0.724873828	-0.215123976	0.432626498	0.04802558	-0.032061891	0.192491399	0.216795112	0.089272616	0.090709943	0.315149736	0.048294195	0.998768023	0.999934415	Bacteria.Firmicutes.Clostridia.Clostridiales.Ruminococcaceae.Ruminococcaceae.NK4A214.group	CEP57
295123	ENSG00000166037	rs7749	0.053833524	0.050050919	0.340675809	0.757171784	-0.476937976	0.56437199	-0.083542293	0.032277888	0.242933322	0.282736235	0.087044418	0.103960117	0.227979276	0.078989888	0.996483139	0.88929686	Bacteria.Bacteroidetes.Bacteroidia.Bacteroidales.Porphyromonadaceae.Butyricimonas	CEP57
295124	ENSG00000166037	rs7749	0.149531595	0.036266925	0.954412654	0.829452422	-0.29912943	0.455048489	-0.005426444	-0.022939875	0.205137985	0.212889179	0.094563642	0.106075639	0.235834876	0.040432093	0.999274386	0.999563655	Bacteria.Firmicutes.Clostridia.Clostridiales.Ruminococcaceae.Ruminococcaceae.UCG.013	CEP57
295125	ENSG00000166037	rs7749	0.01494286	0.007531783	0.183445639	0.657014435	-0.391458986	0.514336687	-0.116874955	0.045315976	0.156633395	0.186542111	0.086939467	0.101591836	0.033662586	0.006915729	0.998173674	0.994266973	Bacteria.Firmicutes.Bacilli.Bacillales	CEP57
295126	ENSG00000166037	rs7749	0.140271762	0.033085901	0.497121444	0.618168169	-0.234831095	0.428366207	0.038786709	-0.034140834	0.157316025	0.196796613	0.05680517	0.068170688	0.141420492	0.028021678	0.874688057	0.842541171	Bacteria.Firmicutes.Clostridia.Clostridiales.Lachnospiraceae.Tyzzerella	CEP57
295127	ENSG00000166037	rs7749	0.004478257	0.004297435	0.03562171	0.297243381	-0.465431316	0.590467274	0.137762552	-0.082205274	0.158132983	0.199635347	0.064219209	0.078241022	0.020374323	0.005319109	0.99786128	0.999462671	Bacteria.Firmicutes.Clostridia.Clostridiales.Lachnospiraceae.Anaerostipes	CEP57
295128	ENSG00000166037	rs7749	0.020058888	0.001714579	0.250442212	0.251039983	-0.345514504	0.549715605	0.075407676	-0.083428706	0.144990929	0.168144346	0.065036327	0.072045916	0.033089637	0.002404534	0.826352216	0.994448463	Bacteria.Bacteroidetes.Bacteroidia.Bacteroidales.Porphyromonadaceae	CEP57
295129	ENSG00000166037	rs7749	0.113781176	0.003622923	0.830399366	0.327411061	-0.270867122	0.59938539	0.011991175	0.068854294	0.169008995	0.198663583	0.055762578	0.069784986	0.134507497	0.005668489	0.998735039	0.999709092	Bacteria.Bacteroidetes.Bacteroidia.Bacteroidales.Prevotellaceae.Prevotella.9	CEP57
295130	ENSG00000166037	rs7749	0.041236133	0.003623026	0.446507338	0.610948665	-0.285055506	0.476661747	0.050825882	-0.039422183	0.136923047	0.157987898	0.066366999	0.077123814	0.045451923	0.002659708	0.999334555	0.984995763	Bacteria.Firmicutes.Erysipelotrichia.Erysipelotrichales.Erysipelotrichaceae.Erysipelotrichaceae.UCG.003	CEP57
295131	ENSG00000166037	rs7749	0.079324848	0.021931971	0.292451885	0.128573774	-0.25002861	0.388044792	0.053898148	-0.103244424	0.140296209	0.165332367	0.050788216	0.067083349	0.070429454	0.011904517	0.99894297	0.998882343	Bacteria.Verrucomicrobia.Verrucomicrobiae.Verrucomicrobiales.Verrucomicrobiaceae.Akkermansia	CEP57
295132	ENSG00000166037	rs7749	0.048940488	0.002722699	0.797496339	0.4610547	-0.297647971	0.551025899	0.016458819	-0.052868095	0.14836713	0.176903373	0.063886225	0.071304272	0.077078354	0.004385126	0.943988959	0.914289515	Bacteria.Proteobacteria.Betaproteobacteria.Burkholderiales.Alcaligenaceae	CEP57
295133	ENSG00000166037	rs7749	0.030436627	0.003284602	0.350317239	0.36124839	-0.310253312	0.481586452	0.064637714	-0.07113926	0.140262259	0.157853214	0.068716415	0.077378001	0.033629652	0.002289487	0.972085394	0.950708623	Bacteria.Proteobacteria.Deltaproteobacteria.Desulfovibrionales.Desulfovibrionaceae	CEP57
295134	ENSG00000166037	rs7749	0.060445646	0.061991828	0.118668649	0.218950816	-1.555177281	1.333408836	0.21677303	-0.148885864	0.81411661	0.70231585	0.137115024	0.119959871	0.999415694	0.641462311	0.990344402	0.933994762	Bacteria.Firmicutes	CEP57
295135	ENSG00000166037	rs7749	0.194212465	0.1089743	0.958044392	0.733137836	-0.301259955	0.415639393	-0.005247155	-0.041428958	0.229695676	0.255811522	0.099362858	0.120995752	0.353013662	0.11243973	0.998929462	0.998920199	Bacteria.Firmicutes.Clostridia.Clostridiales.Lachnospiraceae..Eubacterium..ventriosum.group	CEP57
295136	ENSG00000166037	rs7749	0.030057769	0.002147614	0.412933839	0.20347269	-0.326902559	0.510022546	-0.062572048	0.109628644	0.147438586	0.159649055	0.075941269	0.085350254	0.040270599	0.001502033	0.687641519	0.869357444	Bacteria.Firmicutes.Clostridia.Clostridiales.Peptostreptococcaceae	CEP57
295137	ENSG00000166037	rs7749	0.075043577	0.016019859	0.32005992	0.16907034	-0.254293262	0.404861894	0.051021	-0.092919928	0.140589939	0.163775439	0.050925178	0.066828342	0.067511032	0.009618392	0.998409995	0.996467843	Bacteria.Verrucomicrobia	CEP57
295138	ENSG00000166037	rs7749	0.00249615	0.083551672	0.019811546	0.72777326	-0.799757485	0.548912567	0.166505029	-0.028791703	0.254359367	0.312410563	0.069726408	0.082362839	0.067863379	0.185307858	0.672928924	0.90722469	Bacteria.Firmicutes.Clostridia.Clostridiales.Lachnospiraceae..Eubacterium..rectale.group	CEP57
295139	ENSG00000166037	rs7749	0.047231281	0.012724013	0.734774458	0.709801182	-0.313807513	0.525096601	-0.026723689	0.035663716	0.155195193	0.205019078	0.078549225	0.095425767	0.079527329	0.011466074	0.924356744	0.896700333	Bacteria.Firmicutes.Clostridia.Clostridiales.Ruminococcaceae.Ruminococcaceae.UCG.005	CEP57
295140	ENSG00000166037	rs7749	0.152303387	0.007089542	0.549310429	0.766511259	-0.23487558	0.499549361	-0.058588359	-0.031333572	0.162187752	0.179741309	0.097340875	0.105086809	0.143681984	0.005926715	0.629190599	0.910444892	Bacteria.Firmicutes.Bacilli.Lactobacillales	CEP57
295141	ENSG00000166037	rs7749	0.18128355	0.006588441	0.620270694	0.421953838	-0.235313402	0.647240113	0.034921699	0.073296985	0.174166962	0.230676143	0.070150271	0.090706332	0.239595191	0.014252954	0.866913162	0.905927589	Bacteria.Firmicutes.Clostridia.Clostridiales.Ruminococcaceae.Ruminococcaceae.UCG.014	CEP57
295142	ENSG00000166037	rs7749	0.00065581	0.000384455	0.00478299	0.055886353	-0.605878137	0.755941806	0.224476899	-0.188093049	0.169360632	0.201998705	0.076872028	0.096644796	0.005112055	0.00080794	0.999513786	0.797289232	Bacteria.Firmicutes.Erysipelotrichia.Erysipelotrichales.Erysipelotrichaceae	CEP57
295143	ENSG00000166037	rs7749	0.09462113	0.026282928	0.988868403	0.382356069	-0.262287211	0.409188042	0.000862703	-0.061356642	0.154661333	0.180014833	0.061600514	0.06976822	0.08493698	0.012088543	0.828138325	0.836154446	Bacteria.Proteobacteria.Betaproteobacteria.Burkholderiales.Alcaligenaceae.Sutterella	CEP57
295144	ENSG00000166037	rs7749	0.037116593	0.002080058	0.778871042	0.559810518	-0.290390636	0.504704753	0.017300579	0.043180482	0.13649209	0.157459076	0.061362437	0.073674839	0.038149445	0.001448688	0.996546716	0.994860843	Bacteria.Firmicutes.Clostridia.Clostridiales.Ruminococcaceae.Ruminococcaceae.UCG.002	CEP57
295145	ENSG00000166037	rs7749	0.05879267	0.004494351	0.011080488	0.024702318	-0.252434418	0.440004602	0.209733128	-0.234810892	0.131269213	0.149558073	0.080240557	0.10215367	0.057241131	0.002492758	0.829343209	0.784039132	Bacteria.Firmicutes.Clostridia.Clostridiales.Ruminococcaceae.Flavonifractor	CEP57
295146	ENSG00000166037	rs7749	0.027418629	0.007319003	0.419312948	0.652926788	-0.334403277	0.513707232	0.061844142	-0.046860676	0.148257025	0.185609795	0.076097293	0.103730346	0.050858183	0.007009874	0.997851323	0.977487446	Bacteria.Firmicutes.Clostridia.Clostridiales.Lachnospiraceae.Fusicatenibacter	CEP57
295147	ENSG00000166037	rs7749	0.319906885	0.007586322	0.412389705	0.560283783	-0.174224531	0.472400358	0.082346899	0.064135919	0.173841923	0.171496455	0.099824341	0.109561564	0.263199683	0.010949546	0.921297641	0.989731238	Bacteria.Actinobacteria.Coriobacteriia.Coriobacteriales.Coriobacteriaceae	CEP57
295148	ENSG00000166037	rs7749	0.00167408	0.000524731	0.014263225	0.143511045	-0.530100492	0.629256564	-0.155292097	0.097287687	0.161755403	0.172551155	0.061690919	0.065714897	0.010363296	0.001390347	0.897835197	0.997412515	Bacteria.Proteobacteria.Gammaproteobacteria.Enterobacteriales.Enterobacteriaceae.Citrobacter	CEP57
295149	ENSG00000166037	rs7749	0.029813038	0.003263073	0.20636742	0.481718897	-0.302201626	0.478146258	-0.073031432	0.046279403	0.136087582	0.156609756	0.057226952	0.06540842	0.037677392	0.002177169	0.678038993	0.8806471	Bacteria.Fusobacteria.Fusobacteriia.Fusobacteriales.Fusobacteriaceae.Fusobacterium	CEP57
295150	ENSG00000166037	rs7749	0.165942936	0.167851446	0.434759387	0.77791333	-0.625676077	0.581005275	0.066165365	-0.021967647	0.446639944	0.416648943	0.084194398	0.077570596	0.848360306	0.468156156	0.998947111	0.995399427	Bacteria.Bacteroidetes	CEP57
295151	ENSG00000166037	rs7749	0.0646964	0.003612916	0.392628591	0.115634181	-0.485003381	0.840821539	-0.080127432	0.159943369	0.258152652	0.278598249	0.093117278	0.100318428	0.175600511	0.01225474	0.996423631	0.938343963	Bacteria.Bacteroidetes.Bacteroidia.Bacteroidales.Prevotellaceae.Prevotella.7	CEP57
295152	ENSG00000166037	rs7749	0.048757763	0.094787168	0.116394303	0.342654949	-1.280987496	1.04942565	0.176470494	-0.103617883	0.637995665	0.61912664	0.11091978	0.108408171	0.927722996	0.516382901	0.996576058	0.809070299	Bacteria.Firmicutes.Clostridia.Clostridiales	CEP57
295153	ENSG00000166037	rs7749	0.000641385	0.000440935	0.00470486	0.058910046	-0.607662384	0.755681492	0.225042703	-0.188351494	0.169530043	0.204217151	0.076912943	0.097991948	0.005606002	0.001109332	0.993501001	0.777270929	Bacteria.Firmicutes.Erysipelotrichia.Erysipelotrichales	CEP57
295154	ENSG00000166037	rs7749	0.042179433	0.015973201	0.866285517	0.572534682	-0.303074007	0.42802854	0.01053102	0.045845743	0.146273294	0.173066923	0.062300548	0.080834966	0.066600276	0.011076724	0.955567321	0.918656846	Bacteria.Firmicutes.Clostridia.Clostridiales.Lachnospiraceae.Roseburia	CEP57
295155	ENSG00000166037	rs7749	0.029331038	0.002558342	0.308869387	0.983782817	-0.306404558	0.49075577	0.09377861	0.002136712	0.137557382	0.156495878	0.091446353	0.1047213	0.026828516	0.001700762	0.946830748	0.966184674	Bacteria.Firmicutes.Clostridia.Clostridiales.Ruminococcaceae.Ruminiclostridium.5	CEP57
295156	ENSG00000166037	rs7749	0.500910986	0.162952931	0.053742746	0.091111344	-0.108460612	0.275032642	-0.098410367	0.104332729	0.160259879	0.19492594	0.050106816	0.060849651	0.334789641	0.080803327	0.998302481	0.99762474	Bacteria.Proteobacteria.Gammaproteobacteria.Enterobacteriales.Enterobacteriaceae.Escherichia.Shigella	CEP57
295157	ENSG00000166037	rs7749	0.005657154	0.000693333	0.037449786	0.127074422	-0.420564374	0.595289019	-0.14129241	0.131245575	0.14702052	0.167214825	0.066532046	0.084936402	0.015510768	0.001052831	0.999550314	0.996901429	Bacteria.Proteobacteria.Gammaproteobacteria.Pseudomonadales	CEP57
295158	ENSG00000166037	rs7749	0.119005789	0.001640513	0.791535008	0.158024692	-0.318046634	0.661004134	-0.027301601	0.138495925	0.201360862	0.201290627	0.102872897	0.096990161	0.205977831	0.006122575	0.953406192	0.978883571	Bacteria.Firmicutes.Clostridia.Clostridiales.Family.XIII.Family.XIII.AD3011.group	CEP57
295159	ENSG00000166037	rs7749	0.007246121	0.007758899	0.085096847	0.504096679	-0.452626817	0.54952458	0.113558017	-0.055638497	0.163325386	0.200092923	0.064960787	0.082827984	0.029378589	0.009286137	0.857636659	0.969189617	Bacteria.Firmicutes.Clostridia.Clostridiales.Ruminococcaceae.Subdoligranulum	CEP57
295160	ENSG00000166037	rs7749	0.013621419	0.00214138	0.158058509	0.202155401	-0.470214535	0.670652081	-0.095570242	0.101435655	0.185486211	0.209866132	0.066934377	0.078738815	0.048776216	0.004675678	0.777923883	0.926870238	Bacteria.Firmicutes.Clostridia.Clostridiales.Lachnospiraceae.Lachnospiraceae.UCG.010	CEP57
295161	ENSG00000166037	rs7749	0.045268092	0.007067328	0.719724983	0.755314272	-0.309261684	0.505393846	-0.026445173	0.030223566	0.151535282	0.181769588	0.073384423	0.096579951	0.080897996	0.008844171	0.904791078	0.99827201	Bacteria.Firmicutes.Clostridia.Clostridiales.Ruminococcaceae..Eubacterium..coprostanoligenes.group	CEP57
295162	ENSG00000166037	rs7749	0.018211127	0.001365889	0.230277355	0.281094235	-0.381849579	0.555829597	-0.089043612	0.092525235	0.157688944	0.166232898	0.073539107	0.085138289	0.03196028	0.001577886	0.77847289	0.968614954	Bacteria.Firmicutes.Clostridia.Clostridiales.Peptostreptococcaceae.Intestinibacter	CEP57
295163	ENSG00000166037	rs7749	0.036726296	0.092567208	0.216243791	0.712021631	-0.586058938	0.563947502	0.082450408	-0.02808898	0.274876785	0.330419169	0.066037407	0.0757655	0.312886077	0.193362282	0.999785669	0.999420701	Bacteria.Firmicutes.Clostridia.Clostridiales.Ruminococcaceae.Faecalibacterium	CEP57
295164	ENSG00000166037	rs7749	0.05646416	0.001736219	0.170908883	0.675245133	-0.262680289	0.520139026	0.075165348	0.027091041	0.135295007	0.159298919	0.054295799	0.064374988	0.050463169	0.001796163	0.99994518	0.999865593	Bacteria.Bacteroidetes.Bacteroidia.Bacteroidales.Prevotellaceae	CEP57
295165	ENSG00000166037	rs7749	0.034308017	0.002411596	0.529181318	0.5062063	-0.31991925	0.509914037	0.045886776	-0.055072022	0.148024519	0.161579724	0.072536935	0.08239323	0.044118563	0.002283225	0.890732322	0.877950893	Bacteria.Firmicutes.Clostridia.Clostridiales.Lachnospiraceaencultured	CEP57
295166	ENSG00000166037	rs7749	0.004141257	0.001317967	0.036665154	0.342952141	-0.452437845	0.565908893	-0.117958287	0.067167842	0.152302094	0.168662464	0.05530689	0.070316615	0.016364383	0.002493104	0.995652601	0.993943049	Bacteria.Firmicutes.Clostridia.Clostridiales.Clostridiaceae.1	CEP57
295167	ENSG00000166037	rs7749	0.215677295	0.043779381	0.329151391	0.215835117	-0.205140579	0.367031862	0.067632533	-0.102331766	0.164099286	0.178550769	0.068795593	0.081887317	0.198632229	0.027476787	0.814698104	0.924960833	Bacteria.Firmicutes.Clostridia.Clostridiales.Ruminococcaceae.Ruminococcus.2	CEP57
295168	ENSG00000166037	rs7749	0.097119673	0.004174152	0.552210017	0.746798931	-0.250283216	0.497892495	-0.05671942	-0.034525124	0.148721366	0.167759197	0.094925946	0.106487658	0.086558507	0.003092267	0.690219556	0.955303348	Bacteria.Firmicutes.Bacilli.Lactobacillales.Streptococcaceae	CEP57
295169	ENSG00000166037	rs7749	0.056454257	0.020958428	0.383163731	0.418356005	-0.457881061	0.665797488	-0.073602517	0.077294945	0.235824569	0.281475177	0.083835933	0.09491262	0.254395892	0.060516725	0.998986731	0.998377846	Bacteria.Firmicutes.Clostridia.Clostridiales.Family.XI.Anaerococcus	CEP57
295170	ENSG00000166037	rs7749	0.506871631	0.030936843	0.184259291	0.734576349	-0.12058162	0.428875426	-0.132738824	0.036128924	0.180685662	0.194493061	0.098925966	0.106111695	0.360629032	0.026842253	0.60695369	0.982679299	Bacteria.Firmicutes.Bacilli	CEP57
295171	ENSG00000166037	rs7749	0.175374106	0.080816926	0.636943724	0.363006892	-0.238478508	0.360721515	0.033926911	-0.083869109	0.174090117	0.203434889	0.071550107	0.091561151	0.206004507	0.051915753	0.978005773	0.954434128	Bacteria.Firmicutes.Clostridia.Clostridiales.Ruminococcaceae.Ruminococcus.1	CEP57
295172	ENSG00000166037	rs7749	0.061875284	0.004523436	0.17558804	0.508430304	-0.259678258	0.471214439	0.110148563	-0.072189666	0.136711628	0.160289698	0.080449235	0.108571993	0.061339882	0.002612905	0.725341652	0.997649073	Bacteria.Firmicutes.Clostridia.Clostridiales.Ruminococcaceaencultured	CEP57
295173	ENSG00000166037	rs7749	0.007205803	0.003268953	0.090738285	0.397958191	-0.511218243	0.578218509	-0.146226595	0.074058422	0.184332321	0.189425272	0.085182717	0.087045911	0.040385471	0.008496048	0.988161388	0.950695192	Bacteria.Firmicutes.Bacilli.Lactobacillales.Carnobacteriaceae	CEP57
295174	ENSG00000166037	rs7749	0.029284043	0.00166805	0.472460123	0.755403616	-0.312922084	0.51795271	0.050314214	0.025145372	0.140441066	0.157991422	0.069626516	0.080382831	0.032532671	0.00149127	0.976501163	0.950951254	Bacteria.Firmicutes.Clostridia.Clostridiales.Lachnospiraceae.Coprococcus.1	CEP57
295175	ENSG00000166037	rs7749	0.352548879	0.076279118	0.629003108	0.918962249	-0.205015558	0.50271721	0.035028376	0.010043369	0.218971166	0.279139746	0.072164577	0.098337968	0.358691529	0.121261118	0.708867262	0.90858181	Bacteria.Firmicutes.Erysipelotrichia.Erysipelotrichales.Erysipelotrichaceae.Holdemanella	CEP57
295176	ENSG00000166037	rs7749	0.059733987	0.014013624	0.91578279	0.965399632	-0.284325277	0.488550811	0.006985978	0.003735563	0.148416739	0.1935555	0.065810336	0.085788911	0.071406391	0.006493978	0.999417824	0.998577711	Bacteria.Firmicutes.Clostridia.Clostridiales.Christensenellaceae.Christensenellaceae.R.7.group	CEP57
295177	ENSG00000166037	rs7749	0.031797648	0.002731972	0.567692439	0.940475022	-0.312495505	0.493972321	0.04596895	0.006509705	0.142463222	0.158645383	0.080038338	0.086844922	0.036204784	0.00205653	0.997048205	0.999513539	Bacteria.Firmicutes.Clostridia.Clostridiales.Lachnospiraceae.Dorea	CEP57
295178	ENSG00000166037	rs7749	0.174686291	0.011814603	0.659977985	0.851142203	-0.236424201	0.526050623	-0.034189984	-0.015934041	0.172311631	0.203148126	0.07736356	0.084576171	0.229459429	0.01440919	0.964011852	0.932902361	Bacteria.Proteobacteria.Betaproteobacteria	CEP57
295179	ENSG00000166037	rs7749	0.258672411	0.03966202	0.591243577	0.784691268	-0.216329935	0.439320977	0.049180913	-0.029274801	0.189870108	0.209317566	0.091132135	0.106715548	0.300300645	0.045558928	0.998330087	0.999834196	Bacteria.Actinobacteria.Coriobacteriia.Coriobacteriales.Coriobacteriaceae.Collinsella	CEP57
295180	ENSG00000166037	rs7749	0.035138684	0.002314925	0.428803013	0.645588643	-0.289885047	0.487005371	-0.046072555	-0.032932759	0.134765158	0.153651521	0.057869662	0.071280432	0.035493748	0.001632703	0.826087562	0.966613722	Bacteria.Proteobacteria.Gammaproteobacteria.Pasteurellales.Pasteurellaceae.Haemophilus	CEP57
295181	ENSG00000166037	rs7749	0.180704855	0.15707283	0.526930255	0.829593296	-0.51684866	0.545973271	0.04797051	-0.015851172	0.382030909	0.381462256	0.075416991	0.073358528	0.730678212	0.404935549	0.99911693	0.993052762	Bacteria.Bacteroidetes.Bacteroidia.Bacteroidales.Bacteroidaceae.Bacteroides	CEP57
295182	ENSG00000166037	rs7749	0.141391354	0.006323846	0.33891398	0.817683624	-0.222487932	0.47852457	-0.055923717	0.015465523	0.149474834	0.169651776	0.058054398	0.066821019	0.13705416	0.0073199	0.999507593	0.935584968	Bacteria.Firmicutes.Clostridia.Clostridiales.Lachnospiraceae.Lachnoclostridium	CEP57
295183	ENSG00000166037	rs7749	0.091506255	0.002517254	0.35504323	0.563656435	-0.244500595	0.53338328	0.052139358	0.04299342	0.14277713	0.169793483	0.055979785	0.074082178	0.087602141	0.002428837	0.737118069	0.955996734	Bacteria.Firmicutes.Negativicutes.Selenomonadales.Acidaminococcaceae.Phascolarctobacterium	CEP57
295184	ENSG00000166037	rs7749	0.036769846	0.002976145	0.761958319	0.57773285	-0.296087562	0.485408781	0.016197283	-0.038084884	0.13890594	0.157366004	0.053251447	0.068072809	0.035284754	0.002115116	0.95477287	0.962870441	Bacteria.Firmicutes.Negativicutes.Selenomonadales.Veillonellaceae.Dialister	CEP57
295185	ENSG00000166037	rs7749	0.006131061	0.003583111	0.080204355	0.426575235	-0.520046331	0.57060993	-0.150638151	0.069195545	0.183647313	0.188887125	0.084779157	0.086493362	0.036838907	0.009590769	0.963485106	0.971945944	Bacteria.Firmicutes.Bacilli.Lactobacillales.Carnobacteriaceae.Granulicatella	CEP57
295186	ENSG00000166037	rs7749	0.002792533	0.001214623	0.025760556	0.347580694	-0.481995449	0.574617952	-0.130689053	0.067353248	0.155169553	0.169920016	0.057285556	0.071195182	0.013585721	0.002299449	0.99830237	0.997282036	Bacteria.Firmicutes.Clostridia.Clostridiales.Clostridiaceae.1.Clostridium.sensu.stricto.1	CEP57
295187	ENSG00000166037	rs7749	0.047907317	0.00492542	0.512015376	0.282020189	-0.276964773	0.455503544	0.053305308	-0.093800835	0.137404637	0.156542214	0.080854891	0.086479785	0.051788057	0.003062023	0.740649384	0.950831879	Bacteria.Actinobacteria.Actinobacteria.Bifidobacteriales.Bifidobacteriaceae.Bifidobacterium	CEP57
295188	ENSG00000166037	rs7749	0.026968922	0.13840333	0.087883524	0.553625519	-1.108519406	0.774879005	0.166128875	-0.060595569	0.48997023	0.516612931	0.095898344	0.101776275	0.550217735	0.446082165	0.876179581	0.832719607	Bacteria.Firmicutes.Clostridia.Clostridiales.Lachnospiraceae	CEP57
295189	ENSG00000166037	rs7749	0.030543524	0.002903183	0.403443518	0.41618287	-0.313177622	0.488110762	0.058180976	-0.063122875	0.141678707	0.157809371	0.069189418	0.077147732	0.037990701	0.002136248	0.899098302	0.939697157	Bacteria.Proteobacteria.Deltaproteobacteria	CEP57
295190	ENSG00000166037	rs7749	0.006571671	0.000736594	0.068611513	0.245531979	-0.446389781	0.60771419	0.114539306	-0.090561528	0.159040955	0.171621142	0.061872054	0.07729104	0.016660266	0.000978724	0.997466038	0.994193156	Bacteria.Bacteroidetes.Bacteroidia.Bacteroidales.Rikenellaceae	CEP57
295191	ENSG00000166037	rs7749	0.171168126	0.064175818	0.891044956	0.784466903	-0.265125836	0.4329065	0.012600836	-0.026751932	0.191631748	0.229962327	0.09163461	0.097414784	0.219110432	0.050455565	0.99846362	0.994553009	Bacteria.Firmicutes.Clostridia.Clostridiales.Ruminococcaceae.Ruminiclostridium.9	CEP57
295192	ENSG00000166037	rs7749	0.089429054	0.002071411	0.804297795	0.446586616	-0.256553476	0.537860294	0.019657461	0.071273352	0.148831811	0.167730407	0.07901309	0.093083031	0.10259557	0.002122234	0.961712926	0.916685523	Bacteria.Firmicutes.Clostridia.Clostridiales.Lachnospiraceae..Eubacterium..eligens.group	CEP57
295193	ENSG00000166037	rs7749	0.164007622	0.052648145	0.593312289	0.574622611	-0.43709587	0.644087576	0.054548183	-0.06211365	0.310574649	0.326396956	0.101645312	0.110118147	0.467837752	0.128040311	0.996108676	0.998901623	Bacteria.Firmicutes.Clostridia.Clostridiales.Lachnospiraceae..Ruminococcus..gnavus.group	CEP57
295194	ENSG00000166037	rs7749	0.035510958	0.002134428	0.458020375	0.577499495	-0.289102453	0.491500276	-0.04343868	-0.040247881	0.134683843	0.153752216	0.058190314	0.071894734	0.036708914	0.001497538	0.818714965	0.912308565	Bacteria.Proteobacteria.Gammaproteobacteria.Pasteurellales.Pasteurellaceae	CEP57
295195	ENSG00000166037	rs7749	0.060451957	0.080004133	0.61465674	0.620064147	-0.367812596	0.403855293	-0.033432484	-0.044493224	0.192550328	0.227135561	0.06609345	0.089324561	0.162504827	0.087364456	0.999586829	0.996426659	Bacteria.Firmicutes.Negativicutes.Selenomonadales.Veillonellaceae.Megasphaera	CEP57
295196	ENSG00000166037	rs7749	0.790341742	0.184863964	0.193912179	0.614694665	-0.059328249	0.387815242	0.144522902	-0.067265124	0.222246686	0.289429942	0.110116354	0.132992257	0.633371764	0.174958538	0.885600196	0.981962125	Bacteria.Firmicutes.Clostridia.Clostridiales.Ruminococcaceae.Anaerotruncus	CEP57
295197	ENSG00000166037	rs7749	0.271703948	0.021021942	0.617383133	0.650770534	-0.214542295	0.560499632	0.039741077	0.048234422	0.193557096	0.237081176	0.079175624	0.106064467	0.308386733	0.038087631	0.966546108	0.94922577	Bacteria.Firmicutes.Clostridia.Clostridiales.Ruminococcaceae.Ruminiclostridium.6	CEP57
295198	ENSG00000166037	rs7749	8.78E-05	4.25E-05	0.000678675	0.008254686	-0.781499212	0.875203935	-0.279846963	0.229751681	0.186980722	0.199547575	0.078460588	0.084355861	0.00184226	0.000249966	0.512671437	0.986978786	Bacteria.Actinobacteria.Actinobacteria.Micrococcales	CEP57
295199	ENSG00000166037	rs7749	0.358685608	0.020194182	0.059757251	0.322016514	-0.140922994	0.397623892	-0.182338088	0.101818968	0.15246084	0.167046902	0.095188715	0.102042589	0.238219618	0.014024992	0.46582318	0.892844497	Bacteria.Actinobacteria.Actinobacteria	CEP57
295200	ENSG00000166037	rs7749	0.061321532	0.015173581	0.895105285	0.981551987	-0.28184898	0.48025713	0.008748721	-0.002083489	0.148059537	0.192623406	0.066099843	0.089762965	0.071700639	0.006988185	0.999989953	0.998685317	Bacteria.Firmicutes.Clostridia.Clostridiales.Christensenellaceae	CEP57
295201	ENSG00000166037	rs7749	0.049534778	0.024182017	0.360239239	0.801519404	-0.463753581	0.534541691	-0.07502936	0.020474171	0.231789246	0.231671735	0.08143686	0.081119251	0.192734531	0.056245799	0.999437234	0.997643724	Bacteria.Proteobacteria.Betaproteobacteria.Neisseriales.Neisseriaceae	CEP57
295202	ENSG00000166037	rs7749	0.035266974	0.000872493	0.380067136	0.417878225	-0.281235883	0.525015754	-0.06487285	-0.072484934	0.130839095	0.15053991	0.073410675	0.088914504	0.03982514	0.000923559	0.598029972	0.933505988	Bacteria.Firmicutes.Negativicutes.Selenomonadales.Veillonellaceae.Veillonella	CEP57
295203	ENSG00000166037	rs7749	0.145234759	0.009239898	0.647500582	0.84077856	-0.241789089	0.527205465	-0.033902202	-0.016552679	0.164035682	0.196580084	0.073806598	0.082069446	0.173897548	0.012349326	0.970184809	0.952221036	Bacteria.Proteobacteria.Betaproteobacteria.Burkholderiales	CEP57
295204	ENSG00000166037	rs7749	0.344279924	0.021171056	0.523186005	0.608268182	-0.198943134	0.600714749	0.048291024	0.044104002	0.208847212	0.254397903	0.075235854	0.085637545	0.417628782	0.041669886	0.984987993	0.971423926	Bacteria.Proteobacteria.Deltaproteobacteria.Desulfovibrionales.Desulfovibrionaceae.Desulfovibrio	CEP57
295205	ENSG00000166037	rs7749	0.475995661	0.315377669	0.562760731	0.318260604	-0.169084219	0.268187535	0.051984909	-0.101879576	0.235871013	0.265086846	0.089369587	0.101307995	0.44048796	0.189008091	0.999469974	0.986131077	Bacteria.Bacteroidetes.Bacteroidia.Bacteroidales.Porphyromonadaceae.Barnesiella	CEP57
295206	ENSG00000166037	rs7749	0.050582893	0.003475402	0.619690855	0.934211281	-0.275989755	0.480886623	-0.031885094	0.006638401	0.138593577	0.158633487	0.063944117	0.080112972	0.046702705	0.002986005	0.996033175	0.971102237	Bacteria.Firmicutes.Clostridia.Clostridiales.Lachnospiraceae.Lachnospiraceae.NK4A136.group	CEP57
295207	ENSG00000166037	rs7749	0.003957943	0.000819786	0.044320196	0.0891693	-0.526394903	0.73754081	-0.160304042	0.167493747	0.176262288	0.210288352	0.078189283	0.097085911	0.020994262	0.001723409	0.773226398	0.906546295	Bacteria.Firmicutes.Clostridia.Clostridiales.Ruminococcaceae.Ruminococcaceae.UCG.003	CEP57
295208	ENSG00000166037	rs7749	0.045676414	0.006295585	0.738230349	0.39466027	-0.280041128	0.449018255	0.021975519	-0.066051404	0.137485284	0.159099887	0.065479555	0.077091546	0.044792067	0.003441391	0.998880039	0.950358135	Bacteria.Proteobacteria.Deltaproteobacteria.Desulfovibrionales.Desulfovibrionaceae.Bilophila	CEP57
295209	ENSG00000166037	rs7749	0.011332122	0.008778811	0.119975616	0.309307207	-0.492300256	0.632002415	-0.123010742	0.086629063	0.188960292	0.233999095	0.078088625	0.0845517	0.055702196	0.01489633	0.999814869	0.919133689	Bacteria.Actinobacteria.Actinobacteria.Corynebacteriales.Corynebacteriaceae	CEP57
295210	ENSG00000166037	rs7749	0.665223888	0.416615999	0.014182347	0.152991386	0.086341011	0.204532524	-0.139235913	0.099786278	0.198638298	0.250209854	0.055264184	0.069022482	0.544476723	0.23398205	0.541466853	0.995251343	Bacteria.Proteobacteria.Gammaproteobacteria	CEP57
295211	ENSG00000166037	rs7749	0.032294138	0.001522566	0.38737244	0.118917624	-0.304948352	0.51263728	-0.060679687	0.118220283	0.139439105	0.154955787	0.069734772	0.074829102	0.046304954	0.001387545	0.725182947	0.837243432	Bacteria.Firmicutes.Clostridia.Clostridiales.Lachnospiraceae.Lachnospira	CEP57
295212	ENSG00000166037	rs7749	0.03701569	0.002354126	0.958877426	0.650080166	-0.291497883	0.501966213	-0.003239687	-0.031473259	0.13693705	0.158653786	0.062592322	0.069061219	0.037501971	0.001731621	0.945516234	0.990835033	Bacteria.Bacteroidetes.Bacteroidia.Bacteroidales.Porphyromonadaceae.Parabacteroides	CEP57
295213	ENSG00000166037	rs7749	0.043828146	0.00370707	0.793371774	0.651131995	-0.283003847	0.472515859	-0.015749234	0.029144899	0.137706328	0.157026528	0.059883586	0.06415904	0.045154309	0.002988648	0.993614587	0.991974206	Bacteria.Proteobacteria.Betaproteobacteria.Burkholderiales.Alcaligenaceae.Parasutterella	CEP57
295214	ENSG00000166037	rs7749	0.022889131	0.000278236	0.237061662	0.024964191	-0.43584945	0.805544307	0.085440157	-0.203625676	0.187081322	0.209764561	0.071605733	0.088753726	0.063353531	0.001193909	0.830235917	0.603959398	Bacteria.Firmicutes.Negativicutes.Selenomonadales.Veillonellaceae	CEP57
295215	ENSG00000166037	rs7749	0.165927845	0.167851571	0.434728343	0.777915651	-0.625699364	0.581004616	0.066170058	-0.021967437	0.446640413	0.416648595	0.084194654	0.077570687	0.846793419	0.46771746	0.998912436	0.995383189	Bacteria.Bacteroidetes.Bacteroidia.Bacteroidales	CEP57
295216	ENSG00000166037	rs7749	0.0228585	0.083357405	0.113060678	0.466756619	-0.787623791	0.728343935	0.11831271	-0.063929976	0.337995781	0.414266186	0.073671753	0.087335374	0.457236314	0.339336616	0.956359196	0.930754062	Bacteria.Firmicutes.Clostridia.Clostridiales.Ruminococcaceae	CEP57
295217	ENSG00000166037	rs7749	0.005791747	0.022890153	0.06699813	0.818073898	-0.470004976	0.482411032	0.142176167	-0.022412955	0.16478803	0.207068742	0.076340133	0.097049939	0.031624035	0.027285515	0.998793879	0.998376616	Bacteria.Firmicutes.Clostridia.Clostridiales.Lachnospiraceae.Blautia	CEP57
295218	ENSG00000166037	rs7749	0.035200468	0.003337434	0.162323253	0.089019071	-0.660654742	0.955913193	0.150923939	-0.206532317	0.307240287	0.313890649	0.106802934	0.119656699	0.371555935	0.047896542	0.99967607	0.999141757	Bacteria.Firmicutes.Negativicutes.Selenomonadales	CEP57
295219	ENSG00000166037	rs7749	0.168355046	0.003237528	0.620631822	0.441719954	-0.235369042	0.564408577	0.0474853	0.073343066	0.168990078	0.184700637	0.095486663	0.09476378	0.188266571	0.005834569	0.87010423	0.987554159	Bacteria.Firmicutes.Clostridia.Clostridiales.Family.XIII	CEP57
295220	ENSG00000166037	rs7749	0.003118319	0.00096598	0.0304134	0.20849521	-0.497153903	0.62633422	-0.145192241	0.106284234	0.16201065	0.181273867	0.065630366	0.083679303	0.01410368	0.001934972	0.999305535	0.989974535	Bacteria.Proteobacteria.Gammaproteobacteria.Pseudomonadales.Pseudomonadaceae.Pseudomonas	CEP57
295221	ENSG00000166037	rs7749	0.095630833	0.003118373	0.495132739	0.564817511	-0.247795393	0.505517628	-0.064210928	-0.060715088	0.146572298	0.164736511	0.093605593	0.104931525	0.08893842	0.002649966	0.661489782	0.921307549	Bacteria.Firmicutes.Bacilli.Lactobacillales.Streptococcaceae.Streptococcus	CEP57
295222	ENSG00000166037	rs7749	0.005181159	0.008762917	0.059382766	0.399146205	-0.559768137	0.613138866	-0.163183361	0.085164195	0.193566721	0.226958504	0.085060584	0.100353104	0.032608482	0.019678054	0.998201428	0.99782309	Bacteria.Firmicutes.Bacilli.Bacillales.Staphylococcaceae.Staphylococcus	CEP57
295223	ENSG00000166037	rs7749	0.01996587	0.001615721	0.190467152	0.25585831	-0.334275936	0.527978717	0.095909094	-0.098452245	0.14016527	0.160537007	0.072504628	0.085895777	0.032075147	0.001336939	0.773819319	0.968856518	Bacteria.Firmicutes.Clostridia.Clostridiales.Lachnospiraceae..Eubacterium..hallii.group	CEP57
295224	ENSG00000166037	rs7749	0.510417233	0.012379266	0.148645829	0.974298443	-0.112563984	0.430184054	0.169653236	-0.003834374	0.170093157	0.167275593	0.116088131	0.118564123	0.331982776	0.014897177	0.762581743	0.997539999	Bacteria.Actinobacteria.Coriobacteriia.Coriobacteriales	CEP57
295225	ENSG00000166037	rs7749	0.329303614	0.004674015	0.455516155	0.448072558	-0.181457908	0.546688083	0.067553627	0.065448831	0.184636921	0.18669408	0.089990473	0.085757505	0.297218184	0.008102004	0.999550585	0.957302759	Bacteria.Firmicutes.Clostridia.Clostridiales.Lachnospiraceae.Lachnospiraceae.ND3007.group	CEP57
295226	ENSG00000166037	rs7749	0.064167059	0.010099435	0.704873137	0.4981309	-0.325690717	0.589330112	-0.029488198	0.069733823	0.173002869	0.222498911	0.077519772	0.102369741	0.139782046	0.018283821	0.914413849	0.906362684	Bacteria.Firmicutes.Clostridia.Clostridiales.Lachnospiraceae..Eubacterium..xylanophilum.group	CEP57
295227	ENSG00000166037	rs7749	0.12916873	0.060510249	0.911162356	0.633362312	-0.303730872	0.41568157	-0.007474524	-0.036426773	0.197662621	0.217660461	0.066736072	0.076011762	0.181484435	0.054027492	0.999614985	0.99936283	Bacteria.Firmicutes.Clostridia.Clostridiales.Lachnospiraceae.Tyzzerella.4	CEP57
295228	ENSG00000166037	rs7749	0.029886007	0.003226836	0.206200381	0.481022813	-0.302061036	0.477815997	-0.07312772	0.046474433	0.136087085	0.156305519	0.057281052	0.065579472	0.037787021	0.002087614	0.689323625	0.87724048	Bacteria.Fusobacteria.Fusobacteriia.Fusobacteriales	CEP57
295229	ENSG00000166037	rs7749	0.755922912	0.216837288	0.086042562	0.195468425	-0.058772428	0.278582001	-0.205576426	0.173448227	0.188292477	0.223417804	0.117963902	0.13262301	0.473618256	0.099331967	0.925664213	0.949592213	Bacteria.Actinobacteria	CEP57
295230	ENSG00000166037	rs7749	0.599184036	0.171373045	0.046454613	0.119452243	-0.087353339	0.281014989	-0.103812742	0.095811698	0.165402845	0.203214983	0.051154688	0.060734794	0.44150657	0.090310778	0.932672331	0.965530807	Bacteria.Proteobacteria.Gammaproteobacteria.Enterobacteriales.Enterobacteriaceae	CEP57
295231	ENSG00000166037	rs7749	0.000327977	7.86E-05	0.003047074	0.01233694	-0.771446898	0.897627909	-0.24621933	0.222904103	0.203516107	0.213157863	0.080031033	0.086631457	0.007594384	0.000716772	0.999028109	0.997798285	Bacteria.Actinobacteria.Actinobacteria.Micrococcales.Micrococcaceae	CEP57
295232	ENSG00000166037	rs7749	0.148041142	0.006048727	0.432850986	0.893726709	-0.223980616	0.462671222	0.052769774	-0.010686227	0.153030686	0.163106397	0.066869255	0.079684812	0.123940383	0.00611742	0.998970432	0.998994847	Bacteria.Firmicutes.Erysipelotrichia.Erysipelotrichales.Erysipelotrichaceae.Erysipelatoclostridium	CEP57
295233	ENSG00000166037	rs7749	0.106838686	0.731055415	0.012153206	0.462307009	0.602345506	0.164425401	-0.224459675	0.083123921	0.368437694	0.476344395	0.087042442	0.112426092	0.542890007	0.708774683	0.742764598	0.99665811	Bacteria.Proteobacteria	CEP57
295234	ENSG00000166037	rs7749	0.00658009	0.000737237	0.068702361	0.245575981	-0.446262085	0.607624763	0.114559056	-0.090583933	0.159021669	0.17160917	0.061903544	0.077317441	0.016645284	0.000987542	0.997528932	0.993985312	Bacteria.Bacteroidetes.Bacteroidia.Bacteroidales.Rikenellaceae.Alistipes	CEP57
295235	ENSG00000166037	rs7749	0.062285474	0.002155279	0.265687068	0.755817844	-0.259228804	0.509512212	0.060604752	0.021555266	0.136695272	0.159548715	0.053987472	0.069027085	0.059951157	0.001918539	0.609906293	0.995306766	Bacteria.Firmicutes.Negativicutes.Selenomonadales.Acidaminococcaceae	CEP57
295236	ENSG00000166037	rs7749	0.047894557	0.004925226	0.512360595	0.281569168	-0.27697307	0.45548855	0.053259769	-0.093884986	0.137400657	0.15653631	0.080852166	0.086475559	0.051637511	0.003062072	0.739247961	0.950702349	Bacteria.Actinobacteria.Actinobacteria.Bifidobacteriales.Bifidobacteriaceae	CEP57
295237	ENSG00000166037	rs7749	0.039748414	0.002218571	0.541467219	0.364203158	-0.327238106	0.539745968	-0.057914093	0.108360881	0.155985185	0.16952963	0.094355666	0.118596379	0.061662979	0.002713793	0.812173554	0.783087409	Bacteria.Firmicutes.Clostridia.Clostridiales.Ruminococcaceae.Butyricicoccus	CEP57
295238	ENSG00000166037	rs7749	0.089057846	0.032637656	0.665620824	0.911686552	-0.357317825	0.496720554	-0.039513975	0.011150046	0.207041567	0.227594335	0.091021911	0.100146287	0.206520654	0.043543456	0.99946547	0.972078348	Bacteria.Firmicutes.Erysipelotrichia.Erysipelotrichales.Erysipelotrichaceae..Clostridium..innocuum.group	CEP57
295239	ENSG00000166037	rs7749	0.135814929	0.036409543	0.619053003	0.79067642	-0.245573965	0.450164469	0.038108317	-0.025474546	0.162631144	0.210770534	0.076285233	0.095585269	0.170300657	0.024458222	0.801437732	0.996716587	Bacteria.Bacteroidetes.Bacteroidia.Bacteroidales.Porphyromonadaceae.Odoribacter	CEP57
295240	ENSG00000166037	rs7749	0.069644902	0.176861706	0.593810184	0.591044326	-0.367094543	0.346274399	0.046065982	0.056960023	0.199055059	0.253665086	0.085955604	0.10549002	0.212096432	0.164397379	0.997570438	0.982567127	Bacteria.Firmicutes.Clostridia.Clostridiales.Lachnospiraceae.Lachnospiraceae.UCG.008	CEP57
295241	ENSG00000166046	rs11112945	0.438320783	0.367753009	0.622281523	0.984711609	-0.137366407	0.208834089	-0.032070427	-0.001603531	0.176165474	0.230269577	0.064795726	0.083364937	0.277957987	0.141086656	0.951064109	0.997412515	Bacteria.Proteobacteria.Gammaproteobacteria.Enterobacteriales.Enterobacteriaceae.Citrobacter	TCP11L2
295242	ENSG00000166046	rs11112945	0.984473011	0.822925114	0.709673281	0.751325034	0.005980137	0.095950993	-0.030921183	0.037916714	0.306119435	0.427062928	0.082697905	0.119153615	0.812275387	0.563894811	0.873426296	0.91079519	Bacteria.Firmicutes.Clostridia.Clostridiales.Lachnospiraceae..Eubacterium..rectale.group	TCP11L2
295243	ENSG00000166046	rs11112945	0.9022102	0.973809037	0.820515213	0.890828828	0.114593015	0.042649259	-0.03513822	0.029595572	0.929058386	1.294122231	0.154258391	0.214793306	0.999415694	0.909536257	0.990344402	0.977319136	Bacteria.Firmicutes	TCP11L2
295244	ENSG00000166046	rs11112945	0.608560163	0.265403507	0.667800792	0.259737314	-0.078047613	0.20583358	-0.047876927	0.137393421	0.151670195	0.183249353	0.111057709	0.12086102	0.185662502	0.059233565	0.965138341	0.956901174	Bacteria.Firmicutes.Clostridia.Clostridiales.Ruminococcaceae.Ruminiclostridium.5	TCP11L2
295245	ENSG00000166046	rs11112945	0.704147471	0.359168449	0.74984036	0.848926488	-0.066212939	0.202507784	0.02813067	-0.018684323	0.173614787	0.219309445	0.087857839	0.09770211	0.40658746	0.143253024	0.907298513	0.99827201	Bacteria.Firmicutes.Clostridia.Clostridiales.Ruminococcaceae..Eubacterium..coprostanoligenes.group	TCP11L2
295246	ENSG00000166046	rs11112945	0.419347877	0.283739709	0.603667126	0.945376479	-0.161561364	0.241547071	0.043268986	-0.006135287	0.198811239	0.223498553	0.082947967	0.0892078	0.275499851	0.101224844	0.99786128	0.999462671	Bacteria.Firmicutes.Clostridia.Clostridiales.Lachnospiraceae.Anaerostipes	TCP11L2
295247	ENSG00000166046	rs11112945	0.703998436	0.212744981	0.360891635	0.885022613	-0.057334455	0.227560671	0.072493023	0.014970397	0.150255278	0.180859095	0.078791555	0.103126405	0.295169565	0.04910382	0.674407622	0.90622151	Bacteria.Firmicutes.Clostridia.Clostridiales.Peptostreptococcaceae	TCP11L2
295248	ENSG00000166046	rs11112945	0.99287033	0.648028653	0.216872611	0.294268206	-0.001482004	0.100847258	-0.086547587	0.086659036	0.165222432	0.219902838	0.06941502	0.081969237	0.366703942	0.201965903	0.82373905	0.994448463	Bacteria.Bacteroidetes.Bacteroidia.Bacteroidales.Porphyromonadaceae	TCP11L2
295249	ENSG00000166046	rs11112945	0.656130311	0.201423973	0.552668506	0.723022392	-0.069830128	0.262933173	0.032499304	0.029035014	0.156118285	0.203765395	0.054453989	0.081573287	0.252195033	0.060526108	0.99894297	0.998882343	Bacteria.Verrucomicrobia.Verrucomicrobiae.Verrucomicrobiales.Verrucomicrobiaceae.Akkermansia	TCP11L2
295250	ENSG00000166046	rs11112945	0.529459234	0.930783867	0.177517593	0.179123649	0.146526811	-0.021227932	0.115749048	-0.131016169	0.231783612	0.243465327	0.084922836	0.096485272	0.472061625	0.370174542	0.997152221	0.990360691	Bacteria.Firmicutes.Clostridia.Clostridiales.Family.XI	TCP11L2
295251	ENSG00000166046	rs11112945	0.880857119	0.237405679	0.077984786	0.599026217	-0.022673558	0.21985271	-0.149477013	0.052067125	0.150690484	0.184390922	0.08349058	0.09854601	0.353931351	0.063931219	0.439411389	0.955303348	Bacteria.Firmicutes.Bacilli.Lactobacillales.Streptococcaceae	TCP11L2
295252	ENSG00000166046	rs11112945	0.432110517	0.460488473	0.637480036	0.378820058	-0.148619583	0.157595322	-0.048965425	-0.101071192	0.188024864	0.212282628	0.103430463	0.114072383	0.229017445	0.139601	0.998173674	0.991886968	Bacteria.Firmicutes.Bacilli.Bacillales	TCP11L2
295253	ENSG00000166046	rs11112945	0.586411771	0.202919247	0.904768732	0.499188819	-0.120744228	0.364410643	-0.011135129	0.082107526	0.220850232	0.283356565	0.092715426	0.120832792	0.458507612	0.116458546	0.998768023	0.985214694	Bacteria.Firmicutes.Clostridia.Clostridiales.Ruminococcaceae.Ruminococcaceae.NK4A214.group	TCP11L2
295254	ENSG00000166046	rs11112945	0.456895573	0.130250284	0.457906829	0.114798936	-0.110423542	0.280997861	-0.050196745	0.132331841	0.147552052	0.183393834	0.067226345	0.082806015	0.184783284	0.033649398	0.996546716	0.994860843	Bacteria.Firmicutes.Clostridia.Clostridiales.Ruminococcaceae.Ruminococcaceae.UCG.002	TCP11L2
295255	ENSG00000166046	rs11112945	0.743629837	0.245366378	0.293993822	0.625650629	0.069343526	0.296484098	0.105608098	0.060180274	0.211139395	0.252948957	0.099835584	0.122778372	0.510273011	0.138742874	0.999274386	0.998480911	Bacteria.Firmicutes.Clostridia.Clostridiales.Ruminococcaceae.Ruminococcaceae.UCG.013	TCP11L2
295256	ENSG00000166046	rs11112945	0.75027416	0.74553263	0.850694828	0.41583787	-0.063774316	0.080938054	0.014096248	-0.07428395	0.199538469	0.248353988	0.074594457	0.090721113	0.455666994	0.235755718	0.998368957	0.997803387	Bacteria.Actinobacteria.Actinobacteria.Micrococcales	TCP11L2
295257	ENSG00000166046	rs11112945	0.180559306	0.992609082	0.02014898	0.419805046	0.298756248	0.002455847	0.190636291	-0.083261789	0.220752239	0.264114161	0.080058532	0.102560065	0.239293904	0.406157632	0.693209445	0.905927589	Bacteria.Firmicutes.Clostridia.Clostridiales.Ruminococcaceae.Ruminococcaceae.UCG.014	TCP11L2
295258	ENSG00000166046	rs11112945	0.306290827	0.981246264	0.072187644	0.254356923	0.242664317	-0.006569338	0.199902078	-0.141445899	0.235361334	0.278411986	0.109402088	0.123012932	0.430171401	0.412951819	0.968970412	0.998920199	Bacteria.Firmicutes.Clostridia.Clostridiales.Lachnospiraceae..Eubacterium..ventriosum.group	TCP11L2
295259	ENSG00000166046	rs11112945	0.477931359	0.216188081	0.50833605	0.821655662	-0.107784909	0.229261729	-0.047370998	0.022233877	0.151023522	0.183601181	0.071229263	0.098242936	0.210827931	0.059628921	0.999334555	0.995754164	Bacteria.Firmicutes.Erysipelotrichia.Erysipelotrichales.Erysipelotrichaceae.Erysipelotrichaceae.UCG.003	TCP11L2
295260	ENSG00000166046	rs11112945	0.509381288	0.176258102	0.85701848	0.594258871	-0.099076938	0.255888915	0.010517518	0.041510737	0.149345889	0.18718775	0.058147373	0.07755032	0.210088694	0.05704808	0.997960814	0.991974206	Bacteria.Proteobacteria.Betaproteobacteria.Burkholderiales.Alcaligenaceae.Parasutterella	TCP11L2
295261	ENSG00000166046	rs11112945	0.733391839	0.677700117	0.977336323	0.834513273	-0.095020978	0.152775	-0.002889681	-0.02690231	0.27778957	0.36596709	0.101333929	0.128262347	0.626145129	0.355384946	0.997703841	0.894636408	Bacteria.Bacteroidetes.Bacteroidia.Bacteroidales.Porphyromonadaceae.Butyricimonas	TCP11L2
295262	ENSG00000166046	rs11112945	0.994495429	0.653868761	0.456992324	0.556764682	-0.001342426	0.114431021	-0.053960667	0.0593079	0.193846666	0.25404223	0.072119822	0.100409328	0.491358598	0.256670215	0.950932399	0.915753852	Bacteria.Proteobacteria.Betaproteobacteria.Burkholderiales	TCP11L2
295263	ENSG00000166046	rs11112945	0.976393919	0.753827481	0.730256251	0.607225314	-0.008587402	0.095390975	0.033850308	-0.052638498	0.289113349	0.302920174	0.097762625	0.101912055	0.731258119	0.437464708	0.998986731	0.998377846	Bacteria.Firmicutes.Clostridia.Clostridiales.Family.XI.Anaerococcus	TCP11L2
295264	ENSG00000166046	rs11112945	0.591573498	0.566374944	0.10198832	0.550062971	0.099178039	0.117821566	-0.102724939	0.047761992	0.183940647	0.204446073	0.061943287	0.079503721	0.369824737	0.203131659	0.998302481	0.99762474	Bacteria.Proteobacteria.Gammaproteobacteria.Enterobacteriales.Enterobacteriaceae.Escherichia.Shigella	TCP11L2
295265	ENSG00000166046	rs11112945	0.753699085	0.933239594	0.218700046	0.235611453	0.060166515	0.020303653	0.080708938	-0.106857276	0.190959629	0.241452088	0.064992764	0.089275348	0.379364694	0.323733935	0.806713785	0.726500603	Bacteria.Firmicutes.Clostridia.Clostridiales.Lachnospiraceae.Tyzzerella	TCP11L2
295266	ENSG00000166046	rs11112945	0.690305889	0.722934337	0.506888723	0.979635964	0.175495781	0.244558285	-0.05210311	-0.003084643	0.438526568	0.686853627	0.078077115	0.120389311	0.907849349	0.715761042	0.998947111	0.995717178	Bacteria.Bacteroidetes	TCP11L2
295267	ENSG00000166046	rs11112945	0.175377058	0.031208721	0.115967297	0.049703218	-0.228112004	0.531313816	-0.10438231	0.191451822	0.16652369	0.241351914	0.065530877	0.095762584	0.167567201	0.022948367	0.99830237	0.993631935	Bacteria.Firmicutes.Clostridia.Clostridiales.Clostridiaceae.1.Clostridium.sensu.stricto.1	TCP11L2
295268	ENSG00000166046	rs11112945	0.426106132	0.17289896	0.678759895	0.481916588	-0.137991504	0.324531139	0.033201767	-0.082298241	0.172311561	0.23553189	0.079812015	0.11636788	0.242905755	0.0678607	0.997851323	0.977487446	Bacteria.Firmicutes.Clostridia.Clostridiales.Lachnospiraceae.Fusicatenibacter	TCP11L2
295269	ENSG00000166046	rs11112945	0.626190561	0.239053385	0.628224037	0.99667976	-0.074960984	0.218756221	0.031423971	0.000358405	0.153173331	0.184123323	0.06459187	0.08580212	0.299759128	0.064490681	0.805996843	0.932476478	Bacteria.Firmicutes.Clostridia.Clostridiales.Lachnospiraceae.Lachnospira	TCP11L2
295270	ENSG00000166046	rs11112945	0.640695958	0.282194157	0.212740597	0.674045137	0.107215832	0.319294122	0.14251484	0.059668214	0.22866056	0.294480948	0.11326586	0.141231946	0.476100878	0.160744756	0.816998542	0.996667742	Bacteria.Firmicutes.Clostridia.Clostridiales.Family.XIII.Family.XIII.AD3011.group	TCP11L2
295271	ENSG00000166046	rs11112945	0.752989761	0.22305885	0.610482203	0.610060094	-0.051805779	0.233517128	0.038082722	0.041357759	0.163935526	0.189849405	0.074405822	0.080708935	0.315217108	0.048789894	0.999417824	0.997023453	Bacteria.Firmicutes.Clostridia.Clostridiales.Christensenellaceae.Christensenellaceae.R.7.group	TCP11L2
295272	ENSG00000166046	rs11112945	0.706668869	0.251855461	0.891845774	0.691243354	-0.075858672	0.270224923	0.012740458	0.044236658	0.20070246	0.233761958	0.093340366	0.11089234	0.456862182	0.127805548	0.99846362	0.994553009	Bacteria.Firmicutes.Clostridia.Clostridiales.Ruminococcaceae.Ruminiclostridium.9	TCP11L2
295273	ENSG00000166046	rs11112945	0.323486352	0.079634537	0.527046758	0.166986437	-0.170670642	0.390097052	0.05409919	-0.154357852	0.171569734	0.219122423	0.085076271	0.110464204	0.223583061	0.03758354	0.690285047	0.862009394	Bacteria.Actinobacteria.Actinobacteria	TCP11L2
295274	ENSG00000166046	rs11112945	0.900091151	0.629257939	0.824141945	0.97209205	-0.037559641	0.209413953	-0.015266687	0.003391476	0.298020936	0.431750638	0.068427901	0.096575115	0.813387127	0.487764854	0.999785669	0.999699331	Bacteria.Firmicutes.Clostridia.Clostridiales.Ruminococcaceae.Faecalibacterium	TCP11L2
295275	ENSG00000166046	rs11112945	0.842132266	0.594223789	0.618490671	0.872891924	0.076065114	0.321517466	-0.035517889	-0.017623735	0.38041524	0.600601374	0.070985613	0.109730663	0.860589388	0.658650949	0.99911693	0.997690506	Bacteria.Bacteroidetes.Bacteroidia.Bacteroidales.Bacteroidaceae.Bacteroides	TCP11L2
295276	ENSG00000166046	rs11112945	0.746727679	0.552505206	0.711855088	0.474266446	-0.057330052	0.13036214	-0.026796759	0.056346376	0.176774544	0.218337387	0.072236168	0.078294288	0.343555334	0.183771248	0.999507593	0.935584968	Bacteria.Firmicutes.Clostridia.Clostridiales.Lachnospiraceae.Lachnoclostridium	TCP11L2
295277	ENSG00000166046	rs11112945	0.525131778	0.290521771	0.959400252	0.40769212	-0.096950554	0.196233289	0.004360053	0.087796225	0.151758057	0.184166138	0.085324091	0.10536217	0.209120892	0.071023985	0.99888113	0.999513539	Bacteria.Firmicutes.Clostridia.Clostridiales.Lachnospiraceae.Dorea	TCP11L2
295278	ENSG00000166046	rs11112945	0.584136271	0.257317359	0.621645594	0.73109352	-0.083317971	0.210678947	-0.027303499	0.024440388	0.151471204	0.184379542	0.05506374	0.070814848	0.202403025	0.062996152	0.95477287	0.966096812	Bacteria.Firmicutes.Negativicutes.Selenomonadales.Veillonellaceae.Dialister	TCP11L2
295279	ENSG00000166046	rs11112945	0.39722211	0.638836156	0.039987348	0.5011278	0.159772281	0.103833353	0.159484862	-0.064494708	0.187496983	0.220217541	0.076116507	0.095344916	0.322629321	0.223966833	0.974916192	0.973716764	Bacteria.Firmicutes.Clostridia.Clostridiales.Ruminococcaceae.Ruminococcus.1	TCP11L2
295280	ENSG00000166046	rs11112945	0.560817726	0.229120242	0.211880474	0.471895991	-0.086916148	0.220208614	0.099844669	-0.068262897	0.148679265	0.181409176	0.079202162	0.094343816	0.237719869	0.050280321	0.984441985	0.975404565	Bacteria.Firmicutes.Clostridia.Clostridiales.Ruminococcaceae.Flavonifractor	TCP11L2
295281	ENSG00000166046	rs11112945	0.580127815	0.915234265	0.752421576	0.43819081	-0.142855762	-0.038126938	-0.029246775	-0.094359531	0.256959887	0.356835859	0.092329514	0.120976834	0.562415745	0.482815373	0.999437234	0.98110946	Bacteria.Proteobacteria.Betaproteobacteria.Neisseriales.Neisseriaceae	TCP11L2
295282	ENSG00000166046	rs11112945	0.526531101	0.684618161	0.274049099	0.179583629	0.187411909	-0.127453598	0.111322282	-0.143377418	0.294354994	0.312411332	0.100930273	0.105701836	0.427099768	0.420643498	0.55877919	0.691590621	Bacteria.Firmicutes.Erysipelotrichia.Erysipelotrichales.Erysipelotrichaceae.Holdemanella	TCP11L2
295283	ENSG00000166046	rs11112945	0.996492592	0.734653381	0.485713135	0.457268613	0.00087225	0.086192055	0.082524455	-0.114372445	0.197673438	0.253224996	0.117709245	0.152955999	0.490741155	0.267792104	0.923175964	0.989731238	Bacteria.Actinobacteria.Coriobacteriia.Coriobacteriales.Coriobacteriaceae	TCP11L2
295284	ENSG00000166046	rs11112945	0.701848575	0.260305658	0.312047454	0.529068943	-0.059144702	0.210686751	0.080215725	-0.063425513	0.153824832	0.185558347	0.078740318	0.100234402	0.306540497	0.080286668	0.799177907	0.991966254	Bacteria.Firmicutes.Clostridia.Clostridiales.Peptostreptococcaceae.Intestinibacter	TCP11L2
295285	ENSG00000166046	rs11112945	0.35541909	0.254859495	0.48343667	0.731695989	-0.204192191	0.299457551	0.056116067	-0.033612536	0.219404822	0.260711211	0.079623893	0.097618403	0.271117308	0.105645219	0.99514452	0.969189617	Bacteria.Firmicutes.Clostridia.Clostridiales.Ruminococcaceae.Subdoligranulum	TCP11L2
295286	ENSG00000166046	rs11112945	0.90073925	0.676312254	0.700589983	0.78143021	-0.028344809	0.142314024	0.030522528	-0.03385934	0.22638123	0.339357098	0.07903274	0.121538082	0.579442854	0.328673195	0.996423631	0.974605451	Bacteria.Bacteroidetes.Bacteroidia.Bacteroidales.Prevotellaceae.Prevotella.7	TCP11L2
295287	ENSG00000166046	rs11112945	0.313515663	0.391357575	0.245198479	0.917407425	-0.171505186	0.195909739	0.075866308	0.009379761	0.168866256	0.227055867	0.064702991	0.090105273	0.215241794	0.120323108	0.845387752	0.936161876	Bacteria.Firmicutes.Clostridia.Clostridiales.Lachnospiraceae.Roseburia	TCP11L2
295288	ENSG00000166046	rs11112945	0.232804004	0.040923134	0.177693397	0.070399812	-0.195694586	0.498971972	-0.086137275	0.173878803	0.162506818	0.239292905	0.063223242	0.094545772	0.187641328	0.029155559	0.995652601	0.976854668	Bacteria.Firmicutes.Clostridia.Clostridiales.Clostridiaceae.1	TCP11L2
295289	ENSG00000166046	rs11112945	0.535904325	0.158890323	0.914049302	0.467457757	-0.107246655	0.342955106	-0.008120503	0.074365848	0.172345777	0.240682691	0.074949155	0.101752615	0.331431438	0.06947889	0.943780169	0.924960833	Bacteria.Firmicutes.Clostridia.Clostridiales.Ruminococcaceae.Ruminococcus.2	TCP11L2
295290	ENSG00000166046	rs11112945	0.910673206	0.042518111	0.657527943	0.130869144	-0.028724305	0.711218385	0.05494852	0.233271929	0.255053764	0.343838782	0.123384226	0.152494831	0.669067295	0.074917264	0.949301254	0.895258459	Bacteria.Firmicutes.Clostridia.Clostridiales.Ruminococcaceae.Anaerotruncus	TCP11L2
295291	ENSG00000166046	rs11112945	0.593051798	0.29451707	0.090077349	0.810584223	0.094959435	0.215704794	-0.169260659	0.025437746	0.176822859	0.204137395	0.09839444	0.105711073	0.395566223	0.130662528	0.527202518	0.982679299	Bacteria.Firmicutes.Bacilli	TCP11L2
295292	ENSG00000166046	rs11112945	0.550737477	0.231931932	0.867940792	0.495569408	-0.093755407	0.223263632	0.009928058	-0.049681365	0.156328497	0.185050785	0.059476778	0.072498287	0.20686395	0.072909687	0.99994518	0.999865593	Bacteria.Bacteroidetes.Bacteroidia.Bacteroidales.Prevotellaceae	TCP11L2
295293	ENSG00000166046	rs11112945	0.562043626	0.74748761	0.09819378	0.259254757	0.111653576	0.068813984	-0.105450503	0.089003533	0.191595871	0.212846437	0.06286531	0.078213804	0.425619459	0.262123081	0.932672331	0.965530807	Bacteria.Proteobacteria.Gammaproteobacteria.Enterobacteriales.Enterobacteriaceae	TCP11L2
295294	ENSG00000166046	rs11112945	0.405868964	0.192271096	0.503265171	0.944538975	-0.131743281	0.244010643	-0.036792368	0.004749569	0.157485631	0.185226146	0.0546651	0.068014768	0.210990912	0.054661712	0.716397109	0.894596804	Bacteria.Proteobacteria.Betaproteobacteria.Burkholderiales.Alcaligenaceae.Sutterella	TCP11L2
295295	ENSG00000166046	rs11112945	0.497302405	0.226059426	0.415907523	0.791709856	-0.102102107	0.223364513	0.065089291	-0.02607511	0.149597027	0.182788121	0.079503844	0.098335926	0.19566082	0.064843547	0.968716787	0.950951254	Bacteria.Firmicutes.Clostridia.Clostridiales.Lachnospiraceae.Coprococcus.1	TCP11L2
295296	ENSG00000166046	rs11112945	0.731601021	0.493971369	0.889061371	0.72715756	-0.157409917	0.427534173	0.013166703	-0.044460165	0.456985586	0.621571275	0.09402655	0.12688557	0.906435269	0.661298306	0.956359196	0.939156644	Bacteria.Firmicutes.Clostridia.Clostridiales.Ruminococcaceae	TCP11L2
295297	ENSG00000166046	rs11112945	0.414174384	0.599034388	0.551043331	0.741099779	-0.173288645	0.148419307	-0.051875027	-0.038797158	0.210875971	0.280915421	0.086563444	0.11693316	0.320434346	0.264993486	0.988161388	0.957387452	Bacteria.Firmicutes.Bacilli.Lactobacillales.Carnobacteriaceae	TCP11L2
295298	ENSG00000166046	rs11112945	0.642190892	0.936206488	0.309980953	0.516340142	0.121635772	0.026877489	0.089785312	-0.073419935	0.260581957	0.334528512	0.087755345	0.11251968	0.549835684	0.434666972	0.984987993	0.971423926	Bacteria.Proteobacteria.Deltaproteobacteria.Desulfovibrionales.Desulfovibrionaceae.Desulfovibrio	TCP11L2
295299	ENSG00000166046	rs11112945	0.842712432	0.608482084	0.874585549	0.979467606	-0.056366855	0.213173838	-0.015450319	0.003585097	0.282954683	0.414171042	0.097508722	0.138773764	0.737175801	0.444656667	0.996108676	0.999529633	Bacteria.Firmicutes.Clostridia.Clostridiales.Lachnospiraceae..Ruminococcus..gnavus.group	TCP11L2
295300	ENSG00000166046	rs11112945	0.864994932	0.24080995	0.333354843	0.823802322	-0.028626538	0.283749188	0.073009823	0.023843631	0.167717226	0.239730377	0.074918456	0.106661726	0.418600226	0.092012492	0.911591624	0.901530053	Bacteria.Firmicutes.Clostridia.Clostridiales.Ruminococcaceae.Ruminococcaceae.UCG.005	TCP11L2
295301	ENSG00000166046	rs11112945	0.908087972	0.854699933	0.69961413	0.206577274	-0.025518297	-0.052216009	0.03946669	-0.187776853	0.220185356	0.284024304	0.101842813	0.147209598	0.532702246	0.326519409	0.998330087	0.999834196	Bacteria.Actinobacteria.Coriobacteriia.Coriobacteriales.Coriobacteriaceae.Collinsella	TCP11L2
295302	ENSG00000166046	rs11112945	0.795453222	0.654293376	0.242431169	0.589195663	0.049942373	0.120951565	0.096602356	-0.069092888	0.191874716	0.268871493	0.081900713	0.127323945	0.53265116	0.294397343	0.835205898	0.911650628	Bacteria.Firmicutes.Clostridia.Clostridiales.Lachnospiraceae..Eubacterium..xylanophilum.group	TCP11L2
295303	ENSG00000166046	rs11112945	0.917135689	0.459436406	0.615688791	0.975310771	-0.022376116	0.208826971	0.034969329	-0.002912692	0.214245333	0.280630728	0.069334196	0.09375862	0.489139898	0.21720667	0.999614985	0.99936283	Bacteria.Firmicutes.Clostridia.Clostridiales.Lachnospiraceae.Tyzzerella.4	TCP11L2
295304	ENSG00000166046	rs11112945	0.508398539	0.084997413	0.908946962	0.233123767	-0.137919404	0.56391209	-0.009871689	0.143054797	0.207412775	0.322480361	0.085985363	0.118876398	0.410588626	0.092359786	0.967553924	0.887858209	Bacteria.Firmicutes.Clostridia.Clostridiales.Ruminococcaceae.Ruminiclostridium.6	TCP11L2
295305	ENSG00000166046	rs11112945	0.472486496	0.258100722	0.717075682	0.672878488	-0.13921679	0.299246664	0.030995996	-0.05626834	0.192664431	0.262326847	0.085170883	0.132679842	0.306474461	0.101216082	0.993501001	0.950257202	Bacteria.Firmicutes.Erysipelotrichia.Erysipelotrichales	TCP11L2
295306	ENSG00000166046	rs11112945	0.818985368	0.841764358	0.152509759	0.067430258	0.042001085	-0.045647617	0.094028827	-0.182406377	0.182800577	0.227753854	0.064962568	0.098100185	0.51460561	0.32831892	0.999814869	0.907533519	Bacteria.Actinobacteria.Actinobacteria.Corynebacteriales.Corynebacteriaceae	TCP11L2
295307	ENSG00000166046	rs11112945	0.57676459	0.24801713	0.429941495	0.957168385	-0.085100243	0.220721622	-0.051091769	0.003893141	0.151720687	0.189381594	0.064333361	0.072213314	0.211549734	0.059337612	0.934169653	0.993341467	Bacteria.Bacteroidetes.Bacteroidia.Bacteroidales.Porphyromonadaceae.Parabacteroides	TCP11L2
295308	ENSG00000166046	rs11112945	0.477305674	0.288996771	0.715563735	0.837316943	-0.125930469	0.247390623	-0.028942452	0.020963284	0.17619678	0.231438383	0.079085911	0.101694921	0.235681246	0.089183848	0.999550314	0.996901429	Bacteria.Proteobacteria.Gammaproteobacteria.Pseudomonadales	TCP11L2
295309	ENSG00000166046	rs11112945	0.512428043	0.243268233	0.970408099	0.726896391	-0.099299197	0.215572393	-0.002868944	-0.033203979	0.150767522	0.183093423	0.077044647	0.094666884	0.228570349	0.061003672	0.870144207	0.976188021	Bacteria.Actinobacteria.Actinobacteria.Bifidobacteriales.Bifidobacteriaceae.Bifidobacterium	TCP11L2
295310	ENSG00000166046	rs11112945	0.654899803	0.208835443	0.556326121	0.750904903	-0.070139706	0.258123517	0.032216144	0.025967757	0.156211828	0.203378657	0.054481768	0.081461459	0.248076487	0.06311181	0.998409995	0.996467843	Bacteria.Verrucomicrobia	TCP11L2
295311	ENSG00000166046	rs11112945	0.21441513	0.168026898	0.270082672	0.440219168	-0.318186695	0.423278745	0.126258226	-0.100933199	0.253821272	0.303667615	0.113520118	0.129982331	0.237944564	0.107190779	0.998793879	0.998019463	Bacteria.Firmicutes.Clostridia.Clostridiales.Lachnospiraceae.Blautia	TCP11L2
295312	ENSG00000166046	rs11112945	0.452686297	0.297483713	0.623413072	0.998239287	-0.131960599	0.226598692	0.034746381	0.000192172	0.174685747	0.21577945	0.070431528	0.086755555	0.236769726	0.087361083	0.997466038	0.999297584	Bacteria.Bacteroidetes.Bacteroidia.Bacteroidales.Rikenellaceae	TCP11L2
295313	ENSG00000166046	rs11112945	0.596730833	0.421621138	0.842495479	0.995226462	-0.132653481	0.225315369	-0.018097396	-0.000611504	0.249497426	0.278631045	0.090719872	0.101824302	0.479529604	0.225434713	0.999469974	0.99995319	Bacteria.Bacteroidetes.Bacteroidia.Bacteroidales.Porphyromonadaceae.Barnesiella	TCP11L2
295314	ENSG00000166046	rs11112945	0.95472158	0.345767229	0.265688141	0.826151488	0.009838632	0.201952967	0.08731445	-0.022511979	0.172623495	0.21266599	0.077780982	0.102088602	0.499744829	0.132803495	0.88641315	0.995144033	Bacteria.Firmicutes.Clostridia.Clostridiales.Ruminococcaceae.Ruminococcaceae.UCG.003	TCP11L2
295315	ENSG00000166046	rs11112945	0.615092136	0.244471275	0.03220512	0.376268651	-0.07293252	0.208548849	-0.149772988	0.070525223	0.144359914	0.177585285	0.068447855	0.07917004	0.223457025	0.056376948	0.559861177	0.881570124	Bacteria.Proteobacteria.Gammaproteobacteria.Pasteurellales.Pasteurellaceae	TCP11L2
295316	ENSG00000166046	rs11112945	0.573019165	0.549478798	0.83690588	0.800071278	-0.12428952	0.165327885	-0.017083956	-0.025430631	0.219424077	0.274798049	0.082664011	0.100011092	0.532532699	0.275766228	0.999028109	0.997798285	Bacteria.Actinobacteria.Actinobacteria.Micrococcales.Micrococcaceae	TCP11L2
295317	ENSG00000166046	rs11112945	0.835661234	0.317532598	0.95173446	0.54853153	-0.07335729	0.448525009	-0.007083323	-0.096722838	0.352225747	0.445333075	0.116579926	0.16038513	0.845563673	0.398180074	0.99967607	0.999141757	Bacteria.Firmicutes.Negativicutes.Selenomonadales	TCP11L2
295318	ENSG00000166046	rs11112945	0.435083671	0.252869754	0.421794583	0.74545851	-0.122138976	0.218427305	0.053171636	0.026488108	0.155530231	0.189362205	0.065778168	0.081252774	0.176004168	0.076804239	0.996033175	0.965943535	Bacteria.Firmicutes.Clostridia.Clostridiales.Lachnospiraceae.Lachnospiraceae.NK4A136.group	TCP11L2
295319	ENSG00000166046	rs11112945	0.452710232	0.297486203	0.623313546	0.99790953	-0.131942384	0.226577804	0.03475868	0.000228206	0.174670925	0.21576068	0.070436236	0.086771444	0.236838957	0.088253792	0.997528932	0.999267986	Bacteria.Bacteroidetes.Bacteroidia.Bacteroidales.Rikenellaceae.Alistipes	TCP11L2
295320	ENSG00000166046	rs11112945	0.123771793	0.751797906	0.02201781	0.172530663	0.385971503	-0.082623172	-0.17516608	0.118716283	0.247571503	0.260156004	0.074682471	0.086084676	0.230592361	0.335672396	0.58481803	0.995251343	Bacteria.Proteobacteria.Gammaproteobacteria	TCP11L2
295321	ENSG00000166046	rs11112945	0.40327839	0.590050498	0.533035512	0.746011207	-0.177248028	0.152013883	-0.053034358	-0.037722021	0.210710789	0.280775959	0.084628481	0.115974048	0.311620043	0.278536119	0.963485106	0.977431316	Bacteria.Firmicutes.Bacilli.Lactobacillales.Carnobacteriaceae.Granulicatella	TCP11L2
295322	ENSG00000166046	rs11112945	0.523645448	0.206837586	0.245130982	0.86972624	-0.095645462	0.253488804	-0.079314161	0.015116676	0.149177976	0.198840535	0.067633739	0.09181348	0.19810141	0.052610204	0.972085394	0.961745829	Bacteria.Proteobacteria.Deltaproteobacteria.Desulfovibrionales.Desulfovibrionaceae	TCP11L2
295323	ENSG00000166046	rs11112945	0.460947923	0.233618716	0.698589152	0.622772447	-0.141790605	0.308420066	0.032924411	-0.063724526	0.191190127	0.256566937	0.084656561	0.128932412	0.279627144	0.07837463	0.999513786	0.966818112	Bacteria.Firmicutes.Erysipelotrichia.Erysipelotrichales.Erysipelotrichaceae	TCP11L2
295324	ENSG00000166046	rs11112945	0.544531515	0.229446605	0.252518025	0.805005165	-0.091061568	0.245610911	-0.078145905	0.023275905	0.149495261	0.202479167	0.067696688	0.093903984	0.229277184	0.058588989	0.886561253	0.953661219	Bacteria.Proteobacteria.Deltaproteobacteria	TCP11L2
295325	ENSG00000166046	rs11112945	0.196431616	0.160872305	0.203000355	0.368242375	-0.249685609	0.39107713	-0.090640745	0.088629902	0.191333047	0.275779602	0.070492781	0.097827713	0.217946636	0.092202491	0.803560641	0.926870238	Bacteria.Firmicutes.Clostridia.Clostridiales.Lachnospiraceae.Lachnospiraceae.UCG.010	TCP11L2
295326	ENSG00000166046	rs11112945	0.348624951	0.256258392	0.352225442	0.905641138	-0.162138078	0.240339228	0.081281784	-0.010901688	0.171760854	0.209864944	0.086756035	0.091615034	0.180667276	0.075140962	0.890732322	0.925906325	Bacteria.Firmicutes.Clostridia.Clostridiales.Lachnospiraceaencultured	TCP11L2
295327	ENSG00000166046	rs11112945	0.637552401	0.325793918	0.719564104	0.290234557	-0.07537259	0.185684125	-0.026363968	0.094574177	0.159245054	0.187561327	0.073115221	0.088705158	0.278381331	0.072146175	0.899336607	0.968856518	Bacteria.Firmicutes.Clostridia.Clostridiales.Lachnospiraceae..Eubacterium..hallii.group	TCP11L2
295328	ENSG00000166046	rs11112945	0.28588736	0.629128249	0.050739988	0.161392043	0.236527482	-0.166500617	0.159640001	-0.169343904	0.21984063	0.343145777	0.080222452	0.11956836	0.362845646	0.337027007	0.505478052	0.79118316	Bacteria.Firmicutes.Erysipelotrichia.Erysipelotrichales.Erysipelotrichaceae.Faecalitalea	TCP11L2
295329	ENSG00000166046	rs11112945	0.614219121	0.808464162	0.267442469	0.592750229	0.126323465	0.074198165	0.095694385	-0.05708506	0.24942268	0.304862658	0.085562211	0.10621058	0.462822213	0.375259062	0.999586829	0.996426659	Bacteria.Firmicutes.Negativicutes.Selenomonadales.Veillonellaceae.Megasphaera	TCP11L2
295330	ENSG00000166046	rs11112945	0.406826759	0.183209759	0.135689415	0.691158526	-0.124254167	0.260754838	-0.098322625	0.035704631	0.148838189	0.193861189	0.065092828	0.089478328	0.173284232	0.044353757	0.998880039	0.97913007	Bacteria.Proteobacteria.Deltaproteobacteria.Desulfovibrionales.Desulfovibrionaceae.Bilophila	TCP11L2
295331	ENSG00000166046	rs11112945	0.873483928	0.923764838	0.784138297	0.765700846	0.134509271	-0.105603001	-0.039286432	0.055851073	0.841448237	1.099356225	0.14283463	0.186646053	0.987886042	0.818506617	0.996576058	0.865411255	Bacteria.Firmicutes.Clostridia.Clostridiales	TCP11L2
295332	ENSG00000166046	rs11112945	0.759079933	0.222984502	0.582696952	0.633223385	-0.050190778	0.232872144	0.041932263	0.039034199	0.162976388	0.189294272	0.075940858	0.081419318	0.313836102	0.049589431	0.999989953	0.995249858	Bacteria.Firmicutes.Clostridia.Clostridiales.Christensenellaceae	TCP11L2
295333	ENSG00000166046	rs11112945	0.568240269	0.2307701	0.032209147	0.384712573	-0.082749556	0.215128202	-0.146205459	0.068447448	0.144283052	0.177859469	0.066819072	0.078219946	0.206932311	0.055281467	0.569235836	0.925081642	Bacteria.Proteobacteria.Gammaproteobacteria.Pasteurellales.Pasteurellaceae.Haemophilus	TCP11L2
295334	ENSG00000166046	rs11112945	0.946701384	0.601714044	0.532461049	0.628455213	-0.013181663	0.131668471	0.079605131	-0.081290515	0.196434865	0.251054149	0.126849739	0.167205071	0.463385489	0.226898983	0.877814366	0.994989321	Bacteria.Actinobacteria.Coriobacteriia.Coriobacteriales	TCP11L2
295335	ENSG00000166046	rs11112945	0.751167385	0.301243025	0.403612249	0.936624485	-0.050473199	0.197456324	0.071653413	-0.008060809	0.158508482	0.18950906	0.085241727	0.100991381	0.296824028	0.062170834	0.792473538	0.999116829	Bacteria.Firmicutes.Clostridia.Clostridiales.Ruminococcaceaencultured	TCP11L2
295336	ENSG00000166046	rs11112945	0.914303151	0.665242192	0.422196632	0.598648624	0.02248011	0.11528292	-0.063639818	0.055201409	0.208099915	0.265238245	0.07879683	0.104370076	0.552074727	0.238573954	0.952041951	0.931534808	Bacteria.Proteobacteria.Betaproteobacteria	TCP11L2
295337	ENSG00000166046	rs11112945	0.566285744	0.275545709	0.954371585	0.970008845	-0.098886961	0.223234256	-0.003752901	0.002889234	0.171550887	0.203033042	0.065340809	0.076556131	0.279806892	0.081762957	0.884140881	0.99846464	Bacteria.Firmicutes.Negativicutes.Selenomonadales.Acidaminococcaceae.Phascolarctobacterium	TCP11L2
295338	ENSG00000166046	rs11112945	0.877805825	0.346749874	0.07975206	0.457184002	0.024684297	0.17976703	-0.158401129	0.074784188	0.15992553	0.189691874	0.089011464	0.099993756	0.427616609	0.102566991	0.398208762	0.910444892	Bacteria.Firmicutes.Bacilli.Lactobacillales	TCP11L2
295339	ENSG00000166046	rs11112945	0.811096455	0.74125313	0.532919976	0.145691568	0.068090384	-0.101393218	0.070201035	-0.185752469	0.283744153	0.305783315	0.111990163	0.126164459	0.421770127	0.34242988	0.998201428	0.99782309	Bacteria.Firmicutes.Bacilli.Bacillales.Staphylococcaceae.Staphylococcus	TCP11L2
295340	ENSG00000166046	rs11112945	0.512588764	0.243284987	0.972768452	0.725451103	-0.099258269	0.215564389	-0.002639625	-0.033385613	0.150763019	0.183093201	0.077033344	0.094662232	0.228130884	0.061026679	0.868887673	0.977500443	Bacteria.Actinobacteria.Actinobacteria.Bifidobacteriales.Bifidobacteriaceae	TCP11L2
295341	ENSG00000166046	rs11112945	0.500900326	0.911072254	0.016198678	0.106988931	0.112595886	0.02377527	0.191978583	-0.169238976	0.166365945	0.212060828	0.077796344	0.103563933	0.281894663	0.179229817	0.778709589	0.869982542	Bacteria.Firmicutes.Clostridia.Clostridiales.Lachnospiraceae..Eubacterium..eligens.group	TCP11L2
295342	ENSG00000166046	rs11112945	0.049035481	0.217811478	0.027411948	0.101968503	1.091255363	-0.765058249	-0.300693129	0.258761773	0.544188024	0.614879361	0.13330572	0.156024513	0.441224413	0.521985565	0.75121437	0.99665811	Bacteria.Proteobacteria	TCP11L2
295343	ENSG00000166046	rs11112945	0.886463417	0.232887632	0.06856767	0.684458668	-0.021476414	0.219752851	-0.153778284	0.039998806	0.149835136	0.182518073	0.083054744	0.097991714	0.369720876	0.067508046	0.414437328	0.921307549	Bacteria.Firmicutes.Bacilli.Lactobacillales.Streptococcaceae.Streptococcus	TCP11L2
295344	ENSG00000166046	rs11112945	0.764765409	0.798960114	0.274479831	0.467433316	0.061744682	0.07152011	0.10866199	-0.094769467	0.205495731	0.279678149	0.098607601	0.129663142	0.454110382	0.258267307	0.999550585	0.961798062	Bacteria.Firmicutes.Clostridia.Clostridiales.Lachnospiraceae.Lachnospiraceae.ND3007.group	TCP11L2
295345	ENSG00000166046	rs11112945	0.406191839	0.215484503	0.321850781	0.718167785	-0.127919697	0.235153568	-0.064768907	0.027753966	0.153020693	0.188027824	0.064888762	0.076571505	0.194974107	0.052539755	0.71162361	0.8806471	Bacteria.Fusobacteria.Fusobacteriia.Fusobacteriales.Fusobacteriaceae.Fusobacterium	TCP11L2
295346	ENSG00000166046	rs11112945	0.881610443	0.329422521	0.618195188	0.913942054	-0.028963911	0.222586141	-0.032943148	-0.009480693	0.193731002	0.226541786	0.065784278	0.087393714	0.483790691	0.17141966	0.925639372	0.925227435	Bacteria.Firmicutes.Negativicutes.Selenomonadales.Veillonellaceae	TCP11L2
295347	ENSG00000166046	rs11112945	0.769389546	0.608073708	0.70722167	0.488352829	-0.052635154	0.119565647	-0.02448189	0.063139689	0.178798514	0.232036704	0.064901133	0.090609154	0.380087759	0.2338089	0.943988959	0.916060101	Bacteria.Proteobacteria.Betaproteobacteria.Burkholderiales.Alcaligenaceae	TCP11L2
295348	ENSG00000166046	rs11112945	0.606781675	0.449468601	0.043955742	0.719373421	0.085616043	0.147900567	0.14059942	-0.036413996	0.165554228	0.194393814	0.068456677	0.100915255	0.279513804	0.139936319	0.998970432	0.998994847	Bacteria.Firmicutes.Erysipelotrichia.Erysipelotrichales.Erysipelotrichaceae.Erysipelatoclostridium	TCP11L2
295349	ENSG00000166046	rs11112945	0.423910899	0.198548223	0.523167162	0.693306419	-0.127425733	0.244376209	-0.041767019	0.030414972	0.158361729	0.188162248	0.065068706	0.076785433	0.198490157	0.058544687	0.700856964	0.988943773	Bacteria.Firmicutes.Negativicutes.Selenomonadales.Acidaminococcaceae	TCP11L2
295350	ENSG00000166046	rs11112945	0.777424642	0.970466658	0.643383714	0.758761792	0.16207522	-0.030854107	-0.051026575	0.049345554	0.571017274	0.830221509	0.109708638	0.160013607	0.901110513	0.752236882	0.876277026	0.860931229	Bacteria.Firmicutes.Clostridia.Clostridiales.Lachnospiraceae	TCP11L2
295351	ENSG00000166046	rs11112945	0.721272267	0.525980321	0.869963835	0.760245112	-0.069920155	0.163624171	0.013290974	-0.031352338	0.195151445	0.256650223	0.080873645	0.102316267	0.330575341	0.170943032	0.999305535	0.994727898	Bacteria.Proteobacteria.Gammaproteobacteria.Pseudomonadales.Pseudomonadaceae.Pseudomonas	TCP11L2
295352	ENSG00000166046	rs11112945	0.963188594	0.226896867	0.332467257	0.65645348	0.008984652	0.319071486	0.106061548	0.062470261	0.193935029	0.26158553	0.108633165	0.13980455	0.489802585	0.105969085	0.817924521	0.994506574	Bacteria.Firmicutes.Clostridia.Clostridiales.Family.XIII	TCP11L2
295353	ENSG00000166046	rs11112945	0.353099719	0.070888462	0.596756283	0.16620287	-0.192144641	0.485647036	0.055920926	-0.18987298	0.205460598	0.264538626	0.10518455	0.13562559	0.317204139	0.046651487	0.947894073	0.949592213	Bacteria.Actinobacteria	TCP11L2
295354	ENSG00000166046	rs11112945	0.13137977	0.053344247	0.123609047	0.126956989	-0.300431374	0.448366111	-0.140346868	0.167186577	0.196663327	0.227899685	0.089982182	0.108161824	0.166652437	0.031834275	0.696504714	0.961152204	Bacteria.Bacteroidetes.Bacteroidia.Bacteroidales.Porphyromonadaceae.Odoribacter	TCP11L2
295355	ENSG00000166046	rs11112945	0.406289621	0.215288594	0.31515437	0.710306067	-0.127735406	0.235075915	-0.065707987	0.028567756	0.152832243	0.187884557	0.064918102	0.076578718	0.195192126	0.050898037	0.722913902	0.87724048	Bacteria.Fusobacteria.Fusobacteriia.Fusobacteriales	TCP11L2
295356	ENSG00000166046	rs11112945	0.989356688	0.89964545	0.467077656	0.143096408	0.002628809	0.028640775	0.047536884	-0.115704457	0.196319791	0.226238506	0.064987612	0.078072596	0.436998624	0.285215298	0.998735039	0.999709092	Bacteria.Bacteroidetes.Bacteroidia.Bacteroidales.Prevotellaceae.Prevotella.9	TCP11L2
295357	ENSG00000166046	rs11112945	0.69030326	0.722962611	0.506887572	0.97966898	0.175497999	0.24453276	-0.052104042	-0.003079662	0.43852818	0.686855116	0.078078299	0.120390121	0.906199841	0.715130606	0.998912436	0.995750737	Bacteria.Bacteroidetes.Bacteroidia.Bacteroidales	TCP11L2
295358	ENSG00000166046	rs11112945	0.715790932	0.830763959	0.893540743	0.645184397	-0.07259329	0.075954937	0.010624748	-0.065830375	0.198528771	0.353986289	0.079087142	0.142310232	0.551653059	0.346146549	0.99946547	0.972078348	Bacteria.Firmicutes.Erysipelotrichia.Erysipelotrichales.Erysipelotrichaceae..Clostridium..innocuum.group	TCP11L2
295359	ENSG00000166046	rs11112945	0.913773436	0.847747077	0.601321548	0.614739197	0.030154358	0.067035503	-0.057418065	0.070032354	0.277419298	0.347785677	0.109361467	0.138480905	0.653302213	0.436360357	0.997570438	0.982567127	Bacteria.Firmicutes.Clostridia.Clostridiales.Lachnospiraceae.Lachnospiraceae.UCG.008	TCP11L2
295360	ENSG00000166046	rs11112945	0.544441209	0.233533174	0.931228798	0.330276581	-0.09179409	0.218961061	0.006120021	-0.092197051	0.150663929	0.182114543	0.070646428	0.094002573	0.227341632	0.068832359	0.779342328	0.897705018	Bacteria.Firmicutes.Negativicutes.Selenomonadales.Veillonellaceae.Veillonella	TCP11L2
295361	ENSG00000166046	rs11112945	0.550211788	0.439022693	0.028787719	0.900893525	0.099155537	0.149567683	0.21598584	-0.016038097	0.165114224	0.19210865	0.096625789	0.128291781	0.307696216	0.138541087	0.699439699	0.868962619	Bacteria.Firmicutes.Clostridia.Clostridiales.Ruminococcaceae.Butyricicoccus	TCP11L2
295362	ENSG00000166126	rs2295829	0.004289706	0.002065516	0.948269569	0.831429398	-0.397872231	0.488557448	-0.00407463	0.015244845	0.134490866	0.15231035	0.062564148	0.071333124	0.008959119	0.001443132	0.997501135	0.99835739	Bacteria.Firmicutes.Clostridia.Clostridiales.Ruminococcaceae.Ruminococcaceae.UCG.002	AMN
295363	ENSG00000166126	rs2295829	0.001202145	0.001723207	0.231973603	0.658679483	-0.474875119	0.490549413	0.085261417	0.035604093	0.140286846	0.150122786	0.070674815	0.080235761	0.005741277	0.002261801	0.586211228	0.938195992	Bacteria.Actinobacteria.Actinobacteria	AMN
295364	ENSG00000166126	rs2295829	0.011712952	0.006301542	0.377068804	0.535980162	-0.54916923	0.593815365	-0.103665154	0.066887623	0.21180743	0.210430996	0.116568642	0.107508713	0.056982379	0.014145708	0.862533011	0.989640339	Bacteria.Firmicutes.Clostridia.Clostridiales.Family.XIII.Family.XIII.AD3011.group	AMN
295365	ENSG00000166126	rs2295829	0.003287668	0.009262537	0.562429209	0.66354961	-0.403478838	0.434540731	-0.036457621	-0.030399543	0.132265177	0.162083002	0.062622631	0.069566768	0.009993729	0.005538553	0.779598307	0.908900453	Bacteria.Firmicutes.Clostridia.Clostridiales.Lachnospiraceae.Lachnospira	AMN
295366	ENSG00000166126	rs2295829	0.002025938	0.00071835	0.310080175	0.473075373	-0.463814302	0.543535134	0.086827572	-0.055873371	0.144306847	0.153155808	0.084882019	0.077427418	0.006891132	0.000813336	0.615837404	0.955303348	Bacteria.Firmicutes.Bacilli.Lactobacillales.Streptococcaceae	AMN
295367	ENSG00000166126	rs2295829	0.005892491	0.001091082	0.583748052	0.721478233	-0.384148974	0.495143679	0.031345163	-0.0177671	0.134978278	0.144938882	0.056926254	0.04962737	0.011517327	0.001258462	0.99994518	0.999865593	Bacteria.Bacteroidetes.Bacteroidia.Bacteroidales.Prevotellaceae	AMN
295368	ENSG00000166126	rs2295829	0.006596318	0.00543182	0.729884388	0.559198062	-0.393050695	0.608971515	-0.022425721	-0.065995578	0.140104689	0.211810713	0.064674556	0.11242619	0.019839804	0.005634529	0.997851323	0.977487446	Bacteria.Firmicutes.Clostridia.Clostridiales.Lachnospiraceae.Fusicatenibacter	AMN
295369	ENSG00000166126	rs2295829	0.00742435	0.452861745	0.569454238	0.080544993	-0.392828766	0.153251334	-0.031864335	-0.117556325	0.142202471	0.20294894	0.055734232	0.066237001	0.023681588	0.191974019	0.889413918	0.615855361	Bacteria.Firmicutes.Clostridia.Clostridiales.Lachnospiraceae.Tyzzerella	AMN
295370	ENSG00000166126	rs2295829	0.189153811	0.066423861	0.47588865	0.255563333	-0.284762655	0.359764064	0.066847351	-0.100277106	0.214626905	0.192754516	0.093228767	0.08743309	0.268908012	0.058638675	0.998768023	0.949258587	Bacteria.Firmicutes.Clostridia.Clostridiales.Ruminococcaceae.Ruminococcaceae.NK4A214.group	AMN
295371	ENSG00000166126	rs2295829	0.002712234	0.00076546	0.602101917	0.71489102	-0.408257294	0.506299431	-0.041244799	-0.031654585	0.131013525	0.143471369	0.078726231	0.086283281	0.007156498	0.000634394	0.998239218	0.992529118	Bacteria.Firmicutes.Clostridia.Clostridiales.Ruminococcaceae.Flavonifractor	AMN
295372	ENSG00000166126	rs2295829	0.017669473	0.004055072	0.208506846	0.41060294	-0.338775206	0.460449093	-0.072963172	0.055396577	0.139213447	0.154617309	0.057446577	0.066896657	0.037994079	0.00396477	0.823138606	0.900577278	Bacteria.Firmicutes.Clostridia.Clostridiales.Lachnospiraceae.Roseburia	AMN
295373	ENSG00000166126	rs2295829	0.055242228	0.00755904	0.106552315	0.448457688	-0.286015542	0.455324821	0.089951002	-0.043553817	0.146561038	0.165218502	0.054974631	0.057117162	0.090376429	0.009208344	0.901222714	0.997412515	Bacteria.Proteobacteria.Gammaproteobacteria.Enterobacteriales.Enterobacteriaceae.Citrobacter	AMN
295374	ENSG00000166126	rs2295829	0.001972311	0.000598821	0.164187011	0.86091198	-0.411803988	0.505896521	0.072060969	0.00946389	0.1277704	0.140300694	0.051224401	0.053803017	0.004783854	0.000598709	0.937508231	0.981680033	Bacteria.Firmicutes.Negativicutes.Selenomonadales.Veillonellaceae.Dialister	AMN
295375	ENSG00000166126	rs2295829	0.007708904	0.004020181	0.507973027	0.751823255	-0.475413437	0.54194199	0.055028887	-0.027521871	0.172958495	0.181798653	0.082673002	0.086667415	0.029385715	0.006577796	0.740356317	0.982679299	Bacteria.Firmicutes.Bacilli	AMN
295376	ENSG00000166126	rs2295829	0.016110307	0.003768024	0.9503687	0.753913593	-0.398928569	0.482063361	0.004574379	-0.025423086	0.161519329	0.160500608	0.073212419	0.080761862	0.045500471	0.005524328	0.929885533	0.99827201	Bacteria.Firmicutes.Clostridia.Clostridiales.Ruminococcaceae..Eubacterium..coprostanoligenes.group	AMN
295377	ENSG00000166126	rs2295829	0.006871436	0.002280186	0.490432997	0.398735581	-0.481010181	0.607578318	-0.04914225	0.066400361	0.172367143	0.19138652	0.07086181	0.078174294	0.033582196	0.004498452	0.974940403	0.963818485	Bacteria.Firmicutes.Clostridia.Clostridiales.Ruminococcaceae.Ruminococcus.1	AMN
295378	ENSG00000166126	rs2295829	0.182951523	0.033377325	0.385513498	0.70035335	-0.26817717	0.436655479	0.084934479	-0.039086328	0.199260262	0.200948756	0.097225549	0.101123121	0.261208241	0.038383269	0.999274386	0.998480911	Bacteria.Firmicutes.Clostridia.Clostridiales.Ruminococcaceae.Ruminococcaceae.UCG.013	AMN
295379	ENSG00000166126	rs2295829	0.005394911	0.084519696	0.146271992	0.567409755	-0.746753074	0.425221643	-0.137974336	-0.051178766	0.259514487	0.242787104	0.093850401	0.089044184	0.045026212	0.127193464	0.451175498	0.842662614	Bacteria.Firmicutes.Erysipelotrichia.Erysipelotrichales.Erysipelotrichaceae.Holdemanella	AMN
295380	ENSG00000166126	rs2295829	0.009322487	0.001149172	0.466313172	0.28282742	-0.496644326	0.619739103	-0.06474777	0.094068422	0.185413503	0.182300216	0.088364248	0.086873354	0.043098714	0.00307046	0.972923782	0.992258538	Bacteria.Firmicutes.Clostridia.Clostridiales.Ruminococcaceae.Ruminiclostridium.9	AMN
295381	ENSG00000166126	rs2295829	0.002906531	0.001212051	0.498125328	0.514657638	-0.404039796	0.487570137	-0.035058132	-0.036227967	0.130645255	0.14414998	0.051464914	0.055298451	0.007233816	0.001268689	0.973523722	0.991974206	Bacteria.Proteobacteria.Betaproteobacteria.Burkholderiales.Alcaligenaceae.Parasutterella	AMN
295382	ENSG00000166126	rs2295829	0.003880637	0.004573111	0.185252201	0.432132303	-0.612390588	0.65066576	0.073613936	-0.053659938	0.204588223	0.221621594	0.05498795	0.067890664	0.037217415	0.013569916	0.744065194	0.995251343	Bacteria.Proteobacteria.Gammaproteobacteria	AMN
295383	ENSG00000166126	rs2295829	0.14650694	0.594292859	0.385602275	0.932482527	-0.97299195	0.597227766	0.096537582	-0.016375737	0.662222549	1.115843414	0.110528533	0.192552236	0.999415694	0.861680566	0.990344402	0.984024559	Bacteria.Firmicutes	AMN
295384	ENSG00000166126	rs2295829	0.025340801	0.44195718	0.655608443	0.282147931	-0.468190164	0.207496701	-0.03498165	-0.095471071	0.204617429	0.268238552	0.078081145	0.088043235	0.174057108	0.331569716	0.998986731	0.998377846	Bacteria.Firmicutes.Clostridia.Clostridiales.Family.XI.Anaerococcus	AMN
295385	ENSG00000166126	rs2295829	0.190065302	0.056908788	0.482649248	0.612157728	-0.282238591	0.417873226	0.055286871	-0.037501474	0.213168683	0.215626042	0.078305775	0.073616178	0.279633639	0.070987604	0.999586829	0.996426659	Bacteria.Firmicutes.Negativicutes.Selenomonadales.Veillonellaceae.Megasphaera	AMN
295386	ENSG00000166126	rs2295829	0.014146938	0.079011502	0.691775355	0.486713642	-0.373673592	0.389190222	-0.024785503	0.059196853	0.148258051	0.218149287	0.062245427	0.084630488	0.044781543	0.047362036	0.995305122	0.969189617	Bacteria.Firmicutes.Clostridia.Clostridiales.Ruminococcaceae.Subdoligranulum	AMN
295387	ENSG00000166126	rs2295829	0.005810821	0.010497936	0.485220776	0.552075635	-0.471525933	0.587058516	-0.04775881	0.051186126	0.165389503	0.222863522	0.068043957	0.085636362	0.032986798	0.019643728	0.854470541	0.909992505	Bacteria.Firmicutes.Clostridia.Clostridiales.Ruminococcaceae.Ruminococcaceae.UCG.014	AMN
295388	ENSG00000166126	rs2295829	0.002599409	0.000275352	0.319702729	0.098968855	-0.494780018	0.66745011	0.048506266	-0.103730954	0.158050241	0.173663064	0.048379175	0.061985627	0.013791013	0.000803872	0.998302481	0.99762474	Bacteria.Proteobacteria.Gammaproteobacteria.Enterobacteriales.Enterobacteriaceae.Escherichia.Shigella	AMN
295389	ENSG00000166126	rs2295829	0.053359769	0.032016057	0.799031988	0.864158637	-0.367256402	0.474694869	0.020273091	-0.014087796	0.186684992	0.216693954	0.079306558	0.082024425	0.116868546	0.028532749	0.997561223	0.997803387	Bacteria.Actinobacteria.Actinobacteria.Micrococcales	AMN
295390	ENSG00000166126	rs2295829	0.219035879	0.03108311	0.691456836	0.730873011	-0.316676613	0.443632892	0.046264727	-0.037586317	0.255199384	0.201366944	0.116060998	0.108811629	0.362336934	0.062608343	0.949973883	0.991878998	Bacteria.Firmicutes.Clostridia.Clostridiales.Ruminococcaceae.Anaerotruncus	AMN
295391	ENSG00000166126	rs2295829	0.002778629	0.000760101	0.241098571	0.360870382	-0.404576571	0.505394918	0.066020463	-0.0525979	0.13017497	0.143125305	0.055813114	0.057165305	0.006261338	0.000688267	0.762132684	0.921796798	Bacteria.Proteobacteria.Gammaproteobacteria.Pasteurellales.Pasteurellaceae.Haemophilus	AMN
295392	ENSG00000166126	rs2295829	0.250260748	0.102193819	0.548331838	0.81387067	-0.276482715	0.581897184	-0.039657262	-0.02436168	0.238363853	0.351099558	0.065726475	0.103061954	0.521527115	0.201908328	0.838789017	0.912871197	Bacteria.Firmicutes.Clostridia.Clostridiales.Lachnospiraceae..Eubacterium..rectale.group	AMN
295393	ENSG00000166126	rs2295829	0.006238188	0.004686351	0.963669473	0.838315676	-0.403552959	0.521932955	-0.003076624	0.019955388	0.142823405	0.178296689	0.067289016	0.097412132	0.01897576	0.004907733	0.998173674	0.995697581	Bacteria.Firmicutes.Bacilli.Bacillales	AMN
295394	ENSG00000166126	rs2295829	0.026611234	0.011096781	0.811525592	0.889326402	-0.37719385	0.529543978	0.029198149	0.019241844	0.16631498	0.202638144	0.121956122	0.137741825	0.06371659	0.014081325	0.952926196	0.989731238	Bacteria.Actinobacteria.Coriobacteriia.Coriobacteriales.Coriobacteriaceae	AMN
295395	ENSG00000166126	rs2295829	0.003662633	0.000271702	0.077732457	0.612246844	-0.377145425	0.534583106	0.116254059	0.035346974	0.125159479	0.13894755	0.064877444	0.069404271	0.009108742	0.0003132	0.445050403	0.962515407	Bacteria.Actinobacteria.Actinobacteria.Bifidobacteriales.Bifidobacteriaceae.Bifidobacterium	AMN
295396	ENSG00000166126	rs2295829	0.008020852	0.000805322	0.624747545	0.241326583	-0.451831818	0.620044045	-0.035731176	0.0912105	0.165253847	0.176504452	0.072707492	0.077146313	0.028908076	0.001594294	0.893161269	0.924960833	Bacteria.Firmicutes.Clostridia.Clostridiales.Ruminococcaceae.Ruminococcus.2	AMN
295397	ENSG00000166126	rs2295829	0.006779137	0.004974073	0.534871994	0.738864675	-0.464300081	0.540330023	0.043179375	-0.027094135	0.166087473	0.18591639	0.069213602	0.080935019	0.022099277	0.006135881	0.999507593	0.935584968	Bacteria.Firmicutes.Clostridia.Clostridiales.Lachnospiraceae.Lachnoclostridium	AMN
295398	ENSG00000166126	rs2295829	0.002412624	0.000829238	0.300088909	0.34416049	-0.478262656	0.573304296	-0.080661933	0.08234758	0.151557031	0.163630201	0.077229299	0.086425585	0.011682098	0.00152762	0.911591624	0.866359362	Bacteria.Firmicutes.Clostridia.Clostridiales.Ruminococcaceae.Ruminococcaceae.UCG.005	AMN
295399	ENSG00000166126	rs2295829	0.00236137	0.000726971	0.236963161	0.230030496	-0.52232885	0.642708597	0.057036897	-0.07421584	0.165143549	0.181292081	0.047791366	0.06126037	0.016709384	0.001915429	0.933185769	0.965530807	Bacteria.Proteobacteria.Gammaproteobacteria.Enterobacteriales.Enterobacteriaceae	AMN
295400	ENSG00000166126	rs2295829	0.115788193	0.55082963	0.377334322	0.923402883	-0.884893893	0.590380827	0.085273133	-0.016810059	0.555255421	0.984633943	0.095941014	0.174167792	0.982579677	0.747531742	0.996576058	0.885706025	Bacteria.Firmicutes.Clostridia.Clostridiales	AMN
295401	ENSG00000166126	rs2295829	0.035781249	0.015963313	0.843722475	0.866875379	-0.377738485	0.479647008	0.015591703	-0.013336333	0.176243467	0.193919077	0.078781113	0.079249495	0.096549895	0.026140249	0.963485106	0.98063036	Bacteria.Firmicutes.Bacilli.Lactobacillales.Carnobacteriaceae.Granulicatella	AMN
295402	ENSG00000166126	rs2295829	0.071216007	0.350922835	0.906791132	0.386492551	-0.373173506	0.268149231	0.009084869	-0.081545537	0.203514561	0.285430669	0.077293394	0.093539881	0.233351673	0.284471804	0.999437234	0.98110946	Bacteria.Proteobacteria.Betaproteobacteria.Neisseriales.Neisseriaceae	AMN
295403	ENSG00000166126	rs2295829	0.004381168	0.001300758	0.736591286	0.940263555	-0.422022314	0.502979812	-0.018470903	-0.004051346	0.143011172	0.14971707	0.054681137	0.053856661	0.010925728	0.001470922	0.99894297	0.998882343	Bacteria.Verrucomicrobia.Verrucomicrobiae.Verrucomicrobiales.Verrucomicrobiaceae.Akkermansia	AMN
295404	ENSG00000166126	rs2295829	0.019233818	0.12169227	0.651297963	0.177854895	-0.366861934	0.309467914	-0.031811916	0.119213511	0.152871749	0.197380258	0.070065916	0.087533662	0.065772152	0.085611555	0.998793879	0.998019463	Bacteria.Firmicutes.Clostridia.Clostridiales.Lachnospiraceae.Blautia	AMN
295405	ENSG00000166126	rs2295829	0.003061514	0.001630429	0.367549196	0.654754476	-0.473849058	0.53982467	0.078610292	-0.037532888	0.15410059	0.164287465	0.086642038	0.083553785	0.011609477	0.001974203	0.56877762	0.910444892	Bacteria.Firmicutes.Bacilli.Lactobacillales	AMN
295406	ENSG00000166126	rs2295829	0.095136234	0.011618431	0.117366783	0.360187714	-0.263067009	0.430473135	-0.098392151	0.061233792	0.155368414	0.165831142	0.062011649	0.066455978	0.136588726	0.014551775	0.938500455	0.887614551	Bacteria.Proteobacteria.Betaproteobacteria.Burkholderiales	AMN
295407	ENSG00000166126	rs2295829	0.006218936	0.008829091	0.180428921	0.068153794	-0.372209744	0.410623853	-0.080960162	0.119325346	0.131678749	0.152152725	0.059803663	0.064347968	0.016062766	0.006401674	0.997466038	0.994193156	Bacteria.Bacteroidetes.Bacteroidia.Bacteroidales.Rikenellaceae	AMN
295408	ENSG00000166126	rs2295829	0.259853413	0.72415582	0.974627282	0.546905799	-0.39610059	0.187130593	-0.002057016	0.058509471	0.348523968	0.527994589	0.064430403	0.096625756	0.896748936	0.715761042	0.998947111	0.987882929	Bacteria.Bacteroidetes	AMN
295409	ENSG00000166126	rs2295829	0.010568756	4.12E-05	0.95161234	0.020456966	-0.40500452	0.733025559	0.004309764	0.173996103	0.153898575	0.166796757	0.070752434	0.073257681	0.038942612	0.000180025	0.970428374	0.78632111	Bacteria.Firmicutes.Clostridia.Clostridiales.Ruminococcaceae.Ruminococcaceae.UCG.003	AMN
295410	ENSG00000166126	rs2295829	0.011467964	0.004180621	0.573374932	0.346383429	-0.377518233	0.451866358	0.030761521	-0.054011174	0.145154866	0.152278952	0.054357741	0.056949518	0.031931204	0.005853642	0.998115183	0.993943049	Bacteria.Firmicutes.Clostridia.Clostridiales.Clostridiaceae.1	AMN
295411	ENSG00000166126	rs2295829	0.002039846	0.000758259	0.332461987	0.495937875	-0.452059557	0.53507267	0.08217654	-0.052790791	0.140749263	0.15149712	0.084168106	0.077101891	0.006974736	0.000890502	0.604643595	0.921307549	Bacteria.Firmicutes.Bacilli.Lactobacillales.Streptococcaceae.Streptococcus	AMN
295412	ENSG00000166126	rs2295829	0.002854694	6.69E-05	0.334174802	0.018664982	-0.490126919	0.833233597	0.069059979	-0.254414918	0.158168204	0.195707282	0.070986522	0.105489325	0.016308073	0.000266258	0.993501001	0.662547628	Bacteria.Firmicutes.Erysipelotrichia.Erysipelotrichales	AMN
295413	ENSG00000166126	rs2295829	0.005046862	0.003273607	0.400107141	0.607775509	-0.384764798	0.479570258	-0.060842606	0.04794607	0.13262415	0.157133085	0.071840899	0.092969755	0.010763461	0.002368573	0.997048205	0.999513539	Bacteria.Firmicutes.Clostridia.Clostridiales.Lachnospiraceae.Dorea	AMN
295414	ENSG00000166126	rs2295829	0.005487446	0.020568373	0.322892126	0.60126531	-0.529576091	0.573999185	-0.078468915	0.047097353	0.184428367	0.241893409	0.078784754	0.089690199	0.04692122	0.034378457	0.999469974	0.986131077	Bacteria.Bacteroidetes.Bacteroidia.Bacteroidales.Porphyromonadaceae.Barnesiella	AMN
295415	ENSG00000166126	rs2295829	0.003140788	0.004289471	0.634307785	0.334876874	-0.403866136	0.455280404	-0.027269486	0.061445598	0.131715811	0.153895281	0.057062308	0.063252187	0.00716619	0.002704051	0.94253553	0.990835033	Bacteria.Bacteroidetes.Bacteroidia.Bacteroidales.Porphyromonadaceae.Parabacteroides	AMN
295416	ENSG00000166126	rs2295829	0.011468071	0.005092751	0.697381274	0.555041623	-0.381879474	0.460888526	0.021386604	-0.036695797	0.146831951	0.159038857	0.054759006	0.061855563	0.034538238	0.006503885	0.99830237	0.997282036	Bacteria.Firmicutes.Clostridia.Clostridiales.Clostridiaceae.1.Clostridium.sensu.stricto.1	AMN
295417	ENSG00000166126	rs2295829	0.03643	0.017916019	0.831118982	0.816957043	-0.376231508	0.470649979	0.016915656	-0.019335587	0.176174456	0.193841725	0.079003367	0.083204485	0.100132039	0.026532039	0.988161388	0.958055178	Bacteria.Firmicutes.Bacilli.Lactobacillales.Carnobacteriaceae	AMN
295418	ENSG00000166126	rs2295829	0.004286845	0.00128989	0.725960548	0.930562634	-0.422799184	0.503163898	-0.019235918	-0.004708739	0.142905535	0.149650765	0.054647669	0.053832506	0.010641673	0.001478909	0.998409995	0.996467843	Bacteria.Verrucomicrobia	AMN
295419	ENSG00000166126	rs2295829	0.323328588	0.868058768	0.457899481	0.150714784	-0.247881185	0.056015817	-0.043188091	0.11666387	0.249105182	0.335881147	0.057839007	0.080242373	0.622569685	0.568993445	0.999785669	0.999420701	Bacteria.Firmicutes.Clostridia.Clostridiales.Ruminococcaceae.Faecalibacterium	AMN
295420	ENSG00000166126	rs2295829	0.059667588	0.000736156	0.685044719	0.140413212	-0.34356803	0.622972284	0.02754272	0.100272574	0.179293306	0.175920798	0.067608832	0.067198094	0.111897706	0.00221237	0.927385047	0.926870238	Bacteria.Firmicutes.Clostridia.Clostridiales.Lachnospiraceae.Lachnospiraceae.UCG.010	AMN
295421	ENSG00000166126	rs2295829	0.059607993	0.007540604	0.997037916	0.789119743	-0.408705845	0.47816383	-0.000303625	-0.017181067	0.213234722	0.17344967	0.081476958	0.063979062	0.166875767	0.019628987	0.999591187	0.975130058	Bacteria.Bacteroidetes.Bacteroidia.Bacteroidales.Prevotellaceae.Prevotella.7	AMN
295422	ENSG00000166126	rs2295829	0.003610144	0.001869958	0.100118171	0.066650874	-0.760745065	1.080649276	0.130084097	-0.235398258	0.252043525	0.33346499	0.078003141	0.126229808	0.093125879	0.022099971	0.996108676	0.897049019	Bacteria.Firmicutes.Clostridia.Clostridiales.Lachnospiraceae..Ruminococcus..gnavus.group	AMN
295423	ENSG00000166126	rs2295829	0.038734655	0.026260609	0.997608078	0.908992997	-0.399626484	0.522018592	0.000317453	0.014524633	0.189478018	0.229617137	0.105493686	0.126578172	0.117345063	0.035049399	0.99997417	0.999834196	Bacteria.Actinobacteria.Coriobacteriia.Coriobacteriales.Coriobacteriaceae.Collinsella	AMN
295424	ENSG00000166126	rs2295829	0.301871003	0.523133449	0.794532508	0.521501367	-0.331555305	0.257639599	-0.015901493	0.05073459	0.318627811	0.401343238	0.060812168	0.078722392	0.799937858	0.632377395	0.99911693	0.98634337	Bacteria.Bacteroidetes.Bacteroidia.Bacteroidales.Bacteroidaceae.Bacteroides	AMN
295425	ENSG00000166126	rs2295829	0.004680051	0.00414044	0.845491776	0.4031165	-0.390387627	0.453046597	-0.011768078	0.065200957	0.133338127	0.152503483	0.060151201	0.077483466	0.009821392	0.003442857	0.996033175	0.950433521	Bacteria.Firmicutes.Clostridia.Clostridiales.Lachnospiraceae.Lachnospiraceae.NK4A136.group	AMN
295426	ENSG00000166126	rs2295829	0.000246119	0.000191468	0.013762635	0.374171288	-0.503317286	0.546945707	-0.141952008	0.052159369	0.129820504	0.138404843	0.056083967	0.058294792	0.001244609	0.000282592	0.372321538	0.952435303	Bacteria.Firmicutes.Negativicutes.Selenomonadales.Acidaminococcaceae	AMN
295427	ENSG00000166126	rs2295829	0.024564134	0.013125506	0.813084464	0.953119398	-0.379093764	0.514202194	0.029614108	0.008431421	0.164758601	0.201703286	0.124745265	0.142871896	0.057120221	0.015565675	0.930516582	0.996899633	Bacteria.Actinobacteria.Coriobacteriia.Coriobacteriales	AMN
295428	ENSG00000166126	rs2295829	0.00106686	0.000252956	0.18211391	0.11609882	-0.471733448	0.586207728	-0.07261811	0.089075368	0.137795762	0.151521022	0.053851889	0.055941782	0.00428917	0.000352405	0.605166732	0.743327224	Bacteria.Proteobacteria.Betaproteobacteria.Burkholderiales.Alcaligenaceae.Sutterella	AMN
295429	ENSG00000166126	rs2295829	0.00450205	0.008940735	0.968542985	0.971641212	-0.400008456	0.506819688	0.00245117	0.00290756	0.135991101	0.188121707	0.061920703	0.081478417	0.013277265	0.00693366	0.999550314	0.999283125	Bacteria.Proteobacteria.Gammaproteobacteria.Pseudomonadales	AMN
295430	ENSG00000166126	rs2295829	0.281036085	0.922507646	0.898467645	0.407051768	-0.367147054	0.053351045	-0.009292535	0.097220298	0.337793907	0.54636012	0.072547202	0.116511757	0.771404494	0.783169254	0.956624083	0.930754062	Bacteria.Firmicutes.Clostridia.Clostridiales.Ruminococcaceae	AMN
295431	ENSG00000166126	rs2295829	0.003272855	0.000788946	0.908849507	0.696201024	-0.400324241	0.513238581	0.007395014	0.030599062	0.131164424	0.1458315	0.064343608	0.078026308	0.008369759	0.000823276	0.999334555	0.984995763	Bacteria.Firmicutes.Erysipelotrichia.Erysipelotrichales.Erysipelotrichaceae.Erysipelotrichaceae.UCG.003	AMN
295432	ENSG00000166126	rs2295829	0.000360264	0.000143468	0.006424686	0.179956447	-0.478568172	0.556754131	0.15911348	-0.092775627	0.127207696	0.137919315	0.056524928	0.068456199	0.001546197	0.000225755	0.188055571	0.821702957	Bacteria.Firmicutes.Negativicutes.Selenomonadales.Veillonellaceae.Veillonella	AMN
295433	ENSG00000166126	rs2295829	0.001902841	0.000113296	0.304312639	0.030364122	-0.408498023	0.591429868	0.103332501	-0.25094101	0.126278615	0.144050992	0.099810333	0.113396412	0.004249198	0.000148839	0.946830748	0.956901174	Bacteria.Firmicutes.Clostridia.Clostridiales.Ruminococcaceae.Ruminiclostridium.5	AMN
295434	ENSG00000166126	rs2295829	0.002333159	0.001039837	0.110848099	0.091240922	-0.669513124	0.83483068	-0.134828675	0.164463678	0.211408781	0.243274305	0.083429594	0.095958896	0.044001012	0.007791342	0.996483139	0.838627996	Bacteria.Bacteroidetes.Bacteroidia.Bacteroidales.Porphyromonadaceae.Butyricimonas	AMN
295435	ENSG00000166126	rs2295829	0.000719585	0.001881904	0.145631822	0.786275805	-0.512952487	0.493592388	-0.10406698	-0.021133045	0.144560295	0.15241108	0.070672414	0.077622215	0.00438546	0.001967235	0.883792453	0.950167126	Bacteria.Firmicutes.Clostridia.Clostridiales.Lachnospiraceae..Eubacterium..eligens.group	AMN
295436	ENSG00000166126	rs2295829	0.003657541	0.000271313	0.077604416	0.611375592	-0.377169597	0.534584972	0.116286968	0.035428788	0.125147516	0.138932506	0.064867155	0.069394537	0.009064951	0.000312808	0.443935055	0.963320761	Bacteria.Actinobacteria.Actinobacteria.Bifidobacteriales.Bifidobacteriaceae	AMN
295437	ENSG00000166126	rs2295829	0.002724626	0.00076211	0.245950286	0.419272709	-0.405840479	0.507460328	0.065498402	-0.048850087	0.130302547	0.14374406	0.055950609	0.060103286	0.006464774	0.000670811	0.757572983	0.890272706	Bacteria.Proteobacteria.Gammaproteobacteria.Pasteurellales.Pasteurellaceae	AMN
295438	ENSG00000166126	rs2295829	0.0187886	0.082348294	0.267121585	0.577895162	-0.68034602	0.712453619	0.105552964	-0.078868094	0.282402761	0.40387	0.094313079	0.141028906	0.294173947	0.222854027	0.99967607	0.999141757	Bacteria.Firmicutes.Negativicutes.Selenomonadales	AMN
295439	ENSG00000166126	rs2295829	0.034041362	0.096854252	0.351576136	0.123270287	-0.330950173	0.315144627	0.048011477	-0.094858488	0.15289312	0.18711095	0.051175501	0.060761818	0.092521711	0.075291603	0.999614985	0.99936283	Bacteria.Firmicutes.Clostridia.Clostridiales.Lachnospiraceae.Tyzzerella.4	AMN
295440	ENSG00000166126	rs2295829	0.0040593	0.000689674	0.163758428	0.363624325	-0.388881202	0.509594525	-0.087976753	0.055215738	0.130600964	0.143076851	0.062473617	0.060357948	0.00862942	0.000667424	0.972085394	0.950708623	Bacteria.Proteobacteria.Deltaproteobacteria.Desulfovibrionales.Desulfovibrionaceae	AMN
295441	ENSG00000166126	rs2295829	0.054937664	0.007634541	0.038736653	0.13336518	-0.275753163	0.420687542	-0.117493006	0.090212539	0.141120464	0.152851614	0.055708465	0.059362448	0.082042865	0.009312489	0.943988959	0.814968901	Bacteria.Proteobacteria.Betaproteobacteria.Burkholderiales.Alcaligenaceae	AMN
295442	ENSG00000166126	rs2295829	0.002357902	0.000603576	0.18980523	0.294817123	-0.416238588	0.538610567	-0.083939932	0.06429624	0.131580696	0.149475366	0.06336031	0.060886428	0.005996175	0.00056135	0.998880039	0.950358135	Bacteria.Proteobacteria.Deltaproteobacteria.Desulfovibrionales.Desulfovibrionaceae.Bilophila	AMN
295443	ENSG00000166126	rs2295829	0.000896727	0.00034043	0.151958726	0.933297349	-0.481947297	0.548480975	-0.111884408	-0.007088716	0.138536125	0.145127701	0.07719315	0.084372538	0.003663075	0.000359627	0.722086502	0.999116829	Bacteria.Firmicutes.Clostridia.Clostridiales.Ruminococcaceaencultured	AMN
295444	ENSG00000166126	rs2295829	0.002269451	0.012079942	0.981161683	0.043731517	-0.413177616	0.374924995	-0.001710145	0.165685586	0.130085721	0.145261097	0.072151392	0.080582535	0.007262281	0.007720972	0.929959799	0.749016864	Bacteria.Firmicutes.Clostridia.Clostridiales.Lachnospiraceaencultured	AMN
295445	ENSG00000166126	rs2295829	0.009270927	0.007560764	0.692560907	0.623782007	-0.384432039	0.605327821	0.022249004	0.042120917	0.14341055	0.219655016	0.056026014	0.085470799	0.02882422	0.008450058	0.999305535	0.994727898	Bacteria.Proteobacteria.Gammaproteobacteria.Pseudomonadales.Pseudomonadaceae.Pseudomonas	AMN
295446	ENSG00000166126	rs2295829	0.010511216	0.002988353	0.176039386	0.212648076	-0.355701863	0.457413137	0.095842537	-0.097415848	0.13505856	0.148357157	0.070074734	0.077406898	0.022209462	0.002869336	0.767437336	0.956405468	Bacteria.Firmicutes.Clostridia.Clostridiales.Peptostreptococcaceae.Intestinibacter	AMN
295447	ENSG00000166126	rs2295829	0.003358718	0.005321562	0.181996524	0.734504825	-0.617577931	0.553207435	-0.100528482	0.023305739	0.202937999	0.191928085	0.074529274	0.068430449	0.042077089	0.017356594	0.984987993	0.979204363	Bacteria.Proteobacteria.Deltaproteobacteria.Desulfovibrionales.Desulfovibrionaceae.Desulfovibrio	AMN
295448	ENSG00000166126	rs2295829	0.007012929	0.001217706	0.108019011	0.252249096	-0.365226543	0.48359845	0.111473331	-0.087322918	0.131224609	0.143039295	0.068418981	0.0756033	0.015595441	0.000976612	0.52209795	0.869357444	Bacteria.Firmicutes.Clostridia.Clostridiales.Peptostreptococcaceae	AMN
295449	ENSG00000166126	rs2295829	0.019893846	0.032919218	0.996735429	0.725493281	-0.400962721	0.443395017	-0.000275703	-0.026139747	0.168025747	0.203500596	0.06712884	0.074129039	0.07577887	0.037208927	0.999814869	0.942552604	Bacteria.Actinobacteria.Actinobacteria.Corynebacteriales.Corynebacteriaceae	AMN
295450	ENSG00000166126	rs2295829	0.0075481	0.334279527	0.425338489	0.107629473	-0.525405933	0.205750223	-0.06098868	-0.13102026	0.190611426	0.21153612	0.076030424	0.080325632	0.052346196	0.22376425	0.753344808	0.776311986	Bacteria.Firmicutes.Erysipelotrichia.Erysipelotrichales.Erysipelotrichaceae.Faecalitalea	AMN
295451	ENSG00000166126	rs2295829	0.001191261	0.016237894	0.144190072	0.69356046	-0.541661277	0.505064768	-0.112101365	0.033959631	0.159878144	0.204748303	0.075851601	0.08580922	0.012786306	0.025212492	0.766981746	0.923642331	Bacteria.Firmicutes.Clostridia.Clostridiales.Lachnospiraceae..Eubacterium..xylanophilum.group	AMN
295452	ENSG00000166126	rs2295829	0.002738187	0.004037489	0.221995528	0.626546281	-0.554189038	0.552066743	-0.116324575	0.046363949	0.178028785	0.18528805	0.094352228	0.094836792	0.02091435	0.007364532	0.999550585	0.968543565	Bacteria.Firmicutes.Clostridia.Clostridiales.Lachnospiraceae.Lachnospiraceae.ND3007.group	AMN
295453	ENSG00000166126	rs2295829	0.003969086	0.00129339	0.170772077	0.08302225	-0.384598431	0.476323758	-0.088073826	0.132696584	0.128824196	0.141704989	0.063599622	0.075391012	0.008345513	0.001225471	0.938886721	0.87312723	Bacteria.Firmicutes.Clostridia.Clostridiales.Lachnospiraceae.Coprococcus.1	AMN
295454	ENSG00000166126	rs2295829	0.001880244	4.16E-05	0.262028084	0.012535059	-0.499711791	0.844550718	0.077711446	-0.266040674	0.154286709	0.192306807	0.06869293	0.103641534	0.011101699	0.000144062	0.999513786	0.66291554	Bacteria.Firmicutes.Erysipelotrichia.Erysipelotrichales.Erysipelotrichaceae	AMN
295455	ENSG00000166126	rs2295829	7.97E-05	0.000991341	0.009269564	0.543830705	-0.717683115	0.60855241	0.161986715	-0.039759958	0.170587393	0.176549975	0.060427143	0.065159861	0.001518932	0.002935714	0.619690793	0.875529767	Bacteria.Firmicutes.Negativicutes.Selenomonadales.Veillonellaceae	AMN
295456	ENSG00000166126	rs2295829	0.022493134	0.049743862	0.93715978	0.649165349	-0.393204078	0.425872263	0.005336382	-0.03886499	0.168264513	0.213056755	0.067428617	0.085042092	0.077999126	0.061091492	0.998201428	0.99782309	Bacteria.Firmicutes.Bacilli.Bacillales.Staphylococcaceae.Staphylococcus	AMN
295457	ENSG00000166126	rs2295829	0.002026895	0.004520972	0.270635365	0.449905242	-0.486500998	0.601206795	0.069623636	-0.075809932	0.151372771	0.204494972	0.062672287	0.0997376	0.011853605	0.005518558	0.99786128	0.999462671	Bacteria.Firmicutes.Clostridia.Clostridiales.Lachnospiraceae.Anaerostipes	AMN
295458	ENSG00000166126	rs2295829	0.02863126	0.355274271	0.850197709	0.097941712	-0.370251868	0.200330037	0.013192546	-0.127990705	0.165471562	0.215189724	0.069577755	0.076244434	0.110218801	0.20159668	0.997152221	0.990360691	Bacteria.Firmicutes.Clostridia.Clostridiales.Family.XI	AMN
295459	ENSG00000166126	rs2295829	0.118238476	0.018335834	0.838891274	0.600456492	-0.357491119	0.618269323	0.022285145	0.06499746	0.22585421	0.255606896	0.109179044	0.123503121	0.284791177	0.039542372	0.998929462	0.998920199	Bacteria.Firmicutes.Clostridia.Clostridiales.Lachnospiraceae..Eubacterium..ventriosum.group	AMN
295460	ENSG00000166126	rs2295829	0.077357258	0.043491474	0.982047832	0.955356707	-0.396448729	0.48905768	0.002043623	-0.005009983	0.220958184	0.237577248	0.090477674	0.089154462	0.213870408	0.054185688	0.999028109	0.999636648	Bacteria.Actinobacteria.Actinobacteria.Micrococcales.Micrococcaceae	AMN
295461	ENSG00000166126	rs2295829	0.11582251	0.028315707	0.515411925	0.188388849	-0.649465959	1.154790247	0.060195222	-0.170208379	0.407567628	0.515030947	0.092047725	0.128062134	0.542890007	0.29571493	0.914905722	0.99665811	Bacteria.Proteobacteria	AMN
295462	ENSG00000166126	rs2295829	0.049366616	0.337436044	0.490866573	0.036201964	-0.340499267	0.189138669	0.052591574	-0.172869271	0.170055891	0.195740815	0.075911774	0.080845767	0.155446693	0.19288823	0.99946547	0.972078348	Bacteria.Firmicutes.Erysipelotrichia.Erysipelotrichales.Erysipelotrichaceae..Clostridium..innocuum.group	AMN
295463	ENSG00000166126	rs2295829	0.108963438	0.01125556	0.172310348	0.529186611	-0.263476201	0.447261421	-0.08780448	0.043087645	0.162155321	0.171504052	0.063636474	0.068113	0.181164921	0.013884017	0.951961461	0.928069436	Bacteria.Proteobacteria.Betaproteobacteria	AMN
295464	ENSG00000166126	rs2295829	0.001695208	0.001835231	0.309692333	0.857575872	-0.431734265	0.479398773	0.066489093	0.014810954	0.13190588	0.147649541	0.064946772	0.082208182	0.005949261	0.001471904	0.829697815	0.998318077	Bacteria.Firmicutes.Clostridia.Clostridiales.Lachnospiraceae..Eubacterium..hallii.group	AMN
295465	ENSG00000166126	rs2295829	0.004788236	0.044648715	0.390975441	0.179326669	-0.382919377	0.370956899	-0.050357349	0.097694049	0.131147954	0.181224625	0.058315936	0.071979664	0.012784272	0.026432941	0.866158109	0.994448463	Bacteria.Bacteroidetes.Bacteroidia.Bacteroidales.Porphyromonadaceae	AMN
295466	ENSG00000166126	rs2295829	0.001347363	6.19E-05	0.270366283	0.015965647	-0.483202395	0.658130647	-0.080720616	0.199473377	0.144320679	0.153779067	0.072620147	0.080648033	0.005856225	0.000103904	0.999989953	0.843820685	Bacteria.Firmicutes.Clostridia.Clostridiales.Christensenellaceae	AMN
295467	ENSG00000166126	rs2295829	0.001738807	8.91E-05	0.340273017	0.028133444	-0.476510214	0.652445652	-0.069392968	0.175279403	0.145959011	0.156267321	0.072241243	0.07808012	0.007134267	0.000137637	0.999417824	0.894814498	Bacteria.Firmicutes.Clostridia.Clostridiales.Christensenellaceae.Christensenellaceae.R.7.group	AMN
295468	ENSG00000166126	rs2295829	0.000218766	0.000246352	0.02897677	0.600350526	-0.538624882	0.554349619	-0.125066624	0.031735242	0.137678482	0.142993721	0.056019683	0.060283269	0.001383143	0.000399155	0.38550927	0.964876538	Bacteria.Firmicutes.Negativicutes.Selenomonadales.Acidaminococcaceae.Phascolarctobacterium	AMN
295469	ENSG00000166126	rs2295829	0.027377536	0.001694204	0.98476266	0.722769676	-0.389927777	0.507690626	0.001200889	0.018179012	0.172826005	0.155103263	0.062641454	0.051024965	0.060914793	0.003239479	0.998735039	0.999709092	Bacteria.Bacteroidetes.Bacteroidia.Bacteroidales.Prevotellaceae.Prevotella.9	AMN
295470	ENSG00000166126	rs2295829	0.113026948	0.046261303	0.501565604	0.149617361	-0.640359158	1.706217574	0.052192134	-0.248148556	0.39870509	0.839988342	0.077236815	0.170212578	0.708022989	0.316875331	0.876277026	0.702512358	Bacteria.Firmicutes.Clostridia.Clostridiales.Lachnospiraceae	AMN
295471	ENSG00000166126	rs2295829	0.032516551	0.148394599	0.823239651	0.409250869	-0.430116816	0.343972466	0.017136491	0.078036953	0.196934747	0.2352211	0.076409914	0.093963922	0.144584408	0.147159499	0.997570438	0.978219933	Bacteria.Firmicutes.Clostridia.Clostridiales.Lachnospiraceae.Lachnospiraceae.UCG.008	AMN
295472	ENSG00000166126	rs2295829	0.010468723	0.006348683	0.147646736	0.204270073	-0.351477522	0.433173083	0.077365958	-0.072094357	0.133377464	0.153650198	0.052806636	0.056228595	0.019122126	0.003608902	0.656745684	0.8806471	Bacteria.Fusobacteria.Fusobacteriia.Fusobacteriales.Fusobacteriaceae.Fusobacterium	AMN
295473	ENSG00000166126	rs2295829	0.010343677	0.006038265	0.148998216	0.209702576	-0.352039084	0.434926545	0.077112069	-0.07116706	0.133362079	0.153291932	0.052811771	0.056181538	0.019000143	0.003353034	0.672174603	0.873225638	Bacteria.Fusobacteria.Fusobacteriia.Fusobacteriales	AMN
295474	ENSG00000166126	rs2295829	0.003884524	0.001784562	0.304169569	0.338756902	-0.520056222	0.606754527	-0.118694264	0.101379411	0.173761225	0.186342891	0.114614291	0.105207485	0.019646396	0.003892189	0.810873063	0.987554159	Bacteria.Firmicutes.Clostridia.Clostridiales.Family.XIII	AMN
295475	ENSG00000166126	rs2295829	0.259855715	0.72409833	0.974624032	0.546963891	-0.396099639	0.187173378	-0.002057293	0.058502685	0.348524831	0.528000469	0.064430834	0.096628591	0.895032652	0.715130606	0.998912436	0.987987861	Bacteria.Bacteroidetes.Bacteroidia.Bacteroidales	AMN
295476	ENSG00000166126	rs2295829	0.017919303	0.012287636	0.730035988	0.943158434	-0.451331764	0.49179036	-0.027493178	-0.006243938	0.185890888	0.191020394	0.079335205	0.087239128	0.07250208	0.026135784	0.966546108	0.982230897	Bacteria.Firmicutes.Clostridia.Clostridiales.Ruminococcaceae.Ruminiclostridium.6	AMN
295477	ENSG00000166126	rs2295829	0.003832242	0.011444043	0.40603053	0.68484625	-0.490382232	0.463218974	0.072174156	0.042629816	0.163589475	0.178052416	0.086306683	0.10457325	0.022947445	0.013495813	0.925664213	0.978088518	Bacteria.Actinobacteria	AMN
295478	ENSG00000166126	rs2295829	0.005005304	0.000700476	0.112233278	0.295238088	-0.379035364	0.50597712	-0.100377574	0.063325788	0.130517644	0.142255837	0.062357377	0.060020181	0.011275325	0.000691744	0.863250727	0.939697157	Bacteria.Proteobacteria.Deltaproteobacteria	AMN
295479	ENSG00000166126	rs2295829	0.004643283	0.009493073	0.52623131	0.528304747	-0.442481918	0.456478302	-0.054543826	-0.076741049	0.150987967	0.170848886	0.08560597	0.12105227	0.015350521	0.007885966	0.808541464	0.814877111	Bacteria.Firmicutes.Clostridia.Clostridiales.Ruminococcaceae.Butyricicoccus	AMN
295480	ENSG00000166126	rs2295829	0.000862477	0.000974664	0.091481855	0.418893659	-0.590184943	0.606843768	-0.142326047	0.074584894	0.169048678	0.175778147	0.08310549	0.091691289	0.006755985	0.00182323	0.684046952	0.975162928	Bacteria.Bacteroidetes.Bacteroidia.Bacteroidales.Porphyromonadaceae.Odoribacter	AMN
295481	ENSG00000166126	rs2295829	0.006198287	0.008840819	0.181110974	0.067924751	-0.372337899	0.4104983	-0.080844604	0.119458249	0.131668364	0.152133915	0.059813066	0.064364732	0.016031819	0.006473436	0.997528932	0.993985312	Bacteria.Bacteroidetes.Bacteroidia.Bacteroidales.Rikenellaceae.Alistipes	AMN
295482	ENSG00000166126	rs2295829	0.023414829	0.103763524	0.420145669	0.13938	-0.33630215	0.312365257	0.048800995	-0.127034697	0.144927295	0.189350822	0.060156291	0.084907415	0.0430094	0.046624274	0.998970432	0.998994847	Bacteria.Firmicutes.Erysipelotrichia.Erysipelotrichales.Erysipelotrichaceae.Erysipelatoclostridium	AMN
295483	ENSG00000166130	rs12371097	0.960575966	0.677097857	0.423046864	0.545802906	0.010527854	0.194628806	0.059995553	-0.100227186	0.212174392	0.465303707	0.074421558	0.165065083	0.729043261	0.415552519	0.998986731	0.998377846	Bacteria.Firmicutes.Clostridia.Clostridiales.Family.XI.Anaerococcus	IKBIP
295484	ENSG00000166130	rs12371097	0.826076558	0.611150305	0.469807663	0.526490004	-0.038694186	0.215649995	0.043718056	-0.098381343	0.175395742	0.422127229	0.06013635	0.154505404	0.53251197	0.309859448	0.999586829	0.996426659	Bacteria.Firmicutes.Negativicutes.Selenomonadales.Veillonellaceae.Megasphaera	IKBIP
295485	ENSG00000166130	rs12371097	0.403574844	0.100528791	0.947810786	0.972978602	-0.131790537	0.43802491	0.003799561	-0.003554872	0.156770683	0.262979758	0.057826999	0.104550552	0.242335306	0.052544383	0.999507593	0.941403794	Bacteria.Firmicutes.Clostridia.Clostridiales.Lachnospiraceae.Lachnoclostridium	IKBIP
295486	ENSG00000166130	rs12371097	0.885904664	0.187551121	0.126682807	0.288020544	-0.020674025	0.319017106	0.101502795	-0.112208427	0.143525778	0.239562519	0.06561928	0.104758853	0.343639985	0.063725742	0.999550314	0.996901429	Bacteria.Proteobacteria.Gammaproteobacteria.Pseudomonadales	IKBIP
295487	ENSG00000166130	rs12371097	0.362916133	0.629623546	0.000123308	0.000444493	0.116652636	-0.12897919	0.249162618	-0.444355641	0.127327179	0.266201921	0.061053439	0.120163815	0.275325593	0.219279521	0.369811779	0.419712822	Bacteria.Firmicutes.Clostridia.Clostridiales.Ruminococcaceae..Eubacterium..coprostanoligenes.group	IKBIP
295488	ENSG00000166130	rs12371097	0.790121284	0.744358313	0.692246754	0.112958201	-0.057217565	-0.133155148	0.042141185	-0.296678691	0.214109303	0.406633397	0.106002938	0.184684315	0.633371764	0.402282142	0.949973883	0.892170738	Bacteria.Firmicutes.Clostridia.Clostridiales.Ruminococcaceae.Anaerotruncus	IKBIP
295489	ENSG00000166130	rs12371097	0.444933608	0.175614281	0.81773136	0.396333839	-0.1106218	0.341463678	-0.012709459	0.094991799	0.143945789	0.249410286	0.05492769	0.111264715	0.266536341	0.065378639	0.948106351	0.897651317	Bacteria.Firmicutes.Clostridia.Clostridiales.Lachnospiraceae.Roseburia	IKBIP
295490	ENSG00000166130	rs12371097	0.467749489	0.326475061	0.81548371	0.303821624	-0.108209858	0.269497163	0.011892076	-0.109187616	0.148157832	0.272608059	0.050757536	0.105357973	0.293588622	0.149098533	0.93214298	0.754730504	Bacteria.Firmicutes.Clostridia.Clostridiales.Lachnospiraceae.Tyzzerella	IKBIP
295491	ENSG00000166130	rs12371097	0.157139282	0.072009735	0.100958089	0.026881415	0.901371473	-2.052090544	-0.181834106	0.430624925	0.629875365	1.122345926	0.109309435	0.190224844	0.987348183	0.491783534	0.996576058	0.629928041	Bacteria.Firmicutes.Clostridia.Clostridiales	IKBIP
295492	ENSG00000166130	rs12371097	0.181985696	0.029935853	0.004763884	0.068170897	-0.164205482	0.481943201	-0.189320878	0.211157171	0.121734735	0.217197505	0.064801553	0.113876888	0.120027313	0.012050443	0.201637137	0.938940281	Bacteria.Actinobacteria.Actinobacteria.Bifidobacteriales.Bifidobacteriaceae.Bifidobacterium	IKBIP
295493	ENSG00000166130	rs12371097	0.395294287	0.098348471	0.840627932	0.615873648	-0.150105229	0.556200532	-0.015359123	0.073681532	0.175430978	0.331739935	0.076078732	0.146166106	0.315546268	0.079923593	0.988161388	0.950695192	Bacteria.Firmicutes.Bacilli.Lactobacillales.Carnobacteriaceae	IKBIP
295494	ENSG00000166130	rs12371097	0.329761811	0.08506856	0.727682232	0.46364807	-0.125795845	0.400297582	0.021280281	-0.074064215	0.128121904	0.228968725	0.060854117	0.100474727	0.149549908	0.024085164	0.996546716	0.994860843	Bacteria.Firmicutes.Clostridia.Clostridiales.Ruminococcaceae.Ruminococcaceae.UCG.002	IKBIP
295495	ENSG00000166130	rs12371097	0.21412643	0.056034081	0.423627205	0.694086928	-0.179046308	0.452078631	0.066704282	0.050559343	0.142736335	0.23242799	0.082847552	0.127985245	0.144444662	0.0215553	0.646130751	0.955303348	Bacteria.Firmicutes.Bacilli.Lactobacillales.Streptococcaceae	IKBIP
295496	ENSG00000166130	rs12371097	0.870249441	0.604493672	0.31654796	0.153500191	-0.026310189	0.153478807	-0.076039361	0.199182997	0.160449313	0.294898079	0.075343599	0.137948852	0.429254133	0.186022573	0.993501001	0.838181028	Bacteria.Firmicutes.Erysipelotrichia.Erysipelotrichales	IKBIP
295497	ENSG00000166130	rs12371097	0.250672538	0.063984655	0.54097131	0.602544486	-0.161759417	0.434806902	0.050471978	0.066808032	0.13958003	0.230801576	0.082129669	0.127676093	0.164703065	0.025337504	0.674693781	0.921307549	Bacteria.Firmicutes.Bacilli.Lactobacillales.Streptococcaceae.Streptococcus	IKBIP
295498	ENSG00000166130	rs12371097	0.972702638	0.769252547	0.697911783	0.474900113	-0.011039441	0.138585731	-0.042653659	0.1174647	0.321391789	0.470479712	0.109413893	0.163454455	0.86166664	0.589125707	0.99967607	0.999141757	Bacteria.Firmicutes.Negativicutes.Selenomonadales	IKBIP
295499	ENSG00000166130	rs12371097	0.656728452	0.192164645	0.195460085	0.131981575	-0.060619353	0.309313429	0.068773784	-0.131072568	0.135778634	0.234739924	0.052585224	0.085936686	0.25234746	0.058445423	0.99894297	0.998882343	Bacteria.Verrucomicrobia.Verrucomicrobiae.Verrucomicrobiales.Verrucomicrobiaceae.Akkermansia	IKBIP
295500	ENSG00000166130	rs12371097	0.382533589	0.075996691	0.856415694	0.783385939	-0.118536108	0.417053772	0.010630392	-0.030232038	0.134837184	0.231346062	0.058521931	0.10952365	0.217185503	0.026683098	0.847557638	0.924689794	Bacteria.Firmicutes.Clostridia.Clostridiales.Lachnospiraceae.Lachnospira	IKBIP
295501	ENSG00000166130	rs12371097	0.785103969	0.620294683	0.511280099	0.35670265	-0.04768354	0.177850658	0.054851709	-0.162050756	0.174163432	0.357288723	0.08305526	0.174592097	0.520901772	0.256192547	0.999274386	0.998480911	Bacteria.Firmicutes.Clostridia.Clostridiales.Ruminococcaceae.Ruminococcaceae.UCG.013	IKBIP
295502	ENSG00000166130	rs12371097	0.791294225	0.726501134	0.928719878	0.319602576	-0.095512041	-0.242884476	-0.006948172	0.139000493	0.35946575	0.69143728	0.077375783	0.138607391	0.912013108	0.728261464	0.957429084	0.930754062	Bacteria.Firmicutes.Clostridia.Clostridiales.Ruminococcaceae	IKBIP
295503	ENSG00000166130	rs12371097	0.512514703	0.19327243	0.880886874	0.725086258	-0.109882528	0.372287173	0.010218555	-0.042839355	0.166870759	0.283244555	0.067930524	0.121299404	0.371404048	0.095938513	0.994057282	0.986236483	Bacteria.Firmicutes.Clostridia.Clostridiales.Ruminococcaceae.Ruminococcus.1	IKBIP
295504	ENSG00000166130	rs12371097	0.394970192	0.088983931	0.84044516	0.577386977	-0.150130993	0.569124768	-0.01536902	0.078996866	0.175340148	0.329691435	0.076039336	0.141070182	0.309477784	0.078553092	0.963485106	0.971945944	Bacteria.Firmicutes.Bacilli.Lactobacillales.Carnobacteriaceae.Granulicatella	IKBIP
295505	ENSG00000166130	rs12371097	0.715376889	0.122158927	0.482433956	0.896708372	-0.058463245	0.389392182	0.058823368	-0.016171066	0.159642403	0.24867289	0.083273597	0.124085827	0.310197072	0.052018048	0.998173674	0.999631787	Bacteria.Firmicutes.Bacilli.Bacillales	IKBIP
295506	ENSG00000166130	rs12371097	0.87068147	0.85209719	0.892776559	0.681898895	-0.070359776	0.140859612	-0.013285247	0.076635236	0.430526632	0.752553393	0.098181889	0.18614686	0.835835933	0.745446645	0.932440106	0.99665811	Bacteria.Proteobacteria	IKBIP
295507	ENSG00000166130	rs12371097	0.989795091	0.537148828	0.585174174	0.088147331	-0.003291095	-0.287607969	-0.040325394	0.214043844	0.256338707	0.46360522	0.073514469	0.123662343	0.812576959	0.471070728	0.846808459	0.890273479	Bacteria.Firmicutes.Clostridia.Clostridiales.Lachnospiraceae..Eubacterium..rectale.group	IKBIP
295508	ENSG00000166130	rs12371097	0.892752212	0.794141756	0.278946292	0.08936031	0.02534688	0.078728963	0.077105229	-0.213928325	0.18727812	0.30049869	0.070630374	0.124076881	0.533920815	0.351710262	0.814762089	0.744900458	Bacteria.Firmicutes.Clostridia.Clostridiales.Ruminococcaceae.Ruminococcaceae.UCG.014	IKBIP
295509	ENSG00000166130	rs12371097	0.356928537	0.087038099	0.326884823	0.616051493	-0.118683815	0.427387986	-0.056669398	0.054830071	0.127929394	0.246038184	0.057372485	0.108824361	0.154752201	0.033128228	0.996033175	0.963662326	Bacteria.Firmicutes.Clostridia.Clostridiales.Lachnospiraceae.Lachnospiraceae.NK4A136.group	IKBIP
295510	ENSG00000166130	rs12371097	0.080987388	0.012225473	0.132921061	0.112211163	-0.306924883	0.694334737	-0.171595441	0.274082867	0.173194882	0.269489858	0.112783323	0.170257308	0.120573547	0.015084781	0.862962058	0.989731238	Bacteria.Actinobacteria.Coriobacteriia.Coriobacteriales.Coriobacteriaceae	IKBIP
295511	ENSG00000166130	rs12371097	0.044432291	0.007266785	0.059221876	0.068943023	-0.349637596	0.731223752	-0.232197826	0.348490917	0.170630646	0.263952806	0.120956219	0.188479468	0.082002702	0.01017401	0.699341421	0.994989321	Bacteria.Actinobacteria.Coriobacteriia.Coriobacteriales	IKBIP
295512	ENSG00000166130	rs12371097	0.989440421	0.345747781	0.152879173	0.208992041	0.002050268	0.24872052	0.09000737	-0.13297149	0.154328469	0.261903795	0.062241104	0.104806333	0.397922221	0.126541928	0.999305535	0.989974535	Bacteria.Proteobacteria.Gammaproteobacteria.Pseudomonadales.Pseudomonadaceae.Pseudomonas	IKBIP
295513	ENSG00000166130	rs12371097	0.622557822	0.869174327	0.822467471	0.139495232	-0.094021372	0.056453131	0.020593732	-0.290935167	0.19011379	0.341416994	0.091419132	0.194512758	0.467580991	0.330043517	0.955840804	0.978883571	Bacteria.Firmicutes.Clostridia.Clostridiales.Family.XIII.Family.XIII.AD3011.group	IKBIP
295514	ENSG00000166130	rs12371097	0.297252656	0.087968417	0.658541913	0.357810264	-0.134906389	0.390822905	0.025424633	0.106705557	0.128403174	0.225665266	0.057271111	0.11523051	0.154608703	0.027422044	0.914219579	0.939697157	Bacteria.Proteobacteria.Deltaproteobacteria	IKBIP
295515	ENSG00000166130	rs12371097	0.793329827	0.216582513	0.22202154	0.558412455	-0.038324819	0.363310861	0.071712608	-0.062305222	0.145692845	0.291205471	0.058170248	0.105927102	0.389667904	0.091538078	0.99830237	0.997282036	Bacteria.Firmicutes.Clostridia.Clostridiales.Clostridiaceae.1.Clostridium.sensu.stricto.1	IKBIP
295516	ENSG00000166130	rs12371097	0.358544528	0.05845566	0.042619624	0.036118236	-0.114479164	0.416256192	-0.105445527	0.171497487	0.123815379	0.216161952	0.051003475	0.080166947	0.146341943	0.019791168	0.937508231	0.769804128	Bacteria.Firmicutes.Negativicutes.Selenomonadales.Veillonellaceae.Dialister	IKBIP
295517	ENSG00000166130	rs12371097	0.258413748	0.221930322	0.558980854	0.475263444	-0.189468296	0.332657162	0.050509198	0.094163971	0.166202789	0.269783636	0.085996835	0.131139307	0.240297106	0.106323684	0.755246856	0.982679299	Bacteria.Firmicutes.Bacilli	IKBIP
295518	ENSG00000166130	rs12371097	0.962623599	0.914619201	0.428220562	0.088262757	-0.009086721	-0.037495095	0.056074611	-0.212196703	0.193171136	0.348384555	0.070343581	0.122640668	0.59586985	0.393431727	0.996423631	0.938343963	Bacteria.Bacteroidetes.Bacteroidia.Bacteroidales.Prevotellaceae.Prevotella.7	IKBIP
295519	ENSG00000166130	rs12371097	0.666172899	0.896097015	0.986467868	0.253958831	-0.121840448	0.05469531	-0.001570646	0.163745625	0.28115884	0.417211091	0.092254151	0.142286089	0.697412806	0.528780275	0.999256896	0.956557022	Bacteria.Firmicutes.Clostridia.Clostridiales.Lachnospiraceae..Ruminococcus..gnavus.group	IKBIP
295520	ENSG00000166130	rs12371097	0.321649	0.090959238	0.853964808	0.612151271	-0.129270716	0.396627632	0.012962917	0.068086632	0.129455534	0.231212712	0.070151586	0.133653055	0.152707877	0.02873096	0.997048205	0.999513539	Bacteria.Firmicutes.Clostridia.Clostridiales.Lachnospiraceae.Dorea	IKBIP
295521	ENSG00000166130	rs12371097	0.498500182	0.190002786	0.028058887	0.110191991	-0.085022827	0.31867531	0.107250724	-0.174430804	0.124921821	0.240654139	0.047752507	0.107732284	0.221114421	0.05672423	0.404821831	0.880200813	Bacteria.Firmicutes.Negativicutes.Selenomonadales.Acidaminococcaceae	IKBIP
295522	ENSG00000166130	rs12371097	0.326447554	0.39916081	0.157886143	0.15603114	0.356375017	-0.721371262	-0.094234361	0.214841439	0.360468126	0.850053241	0.065970996	0.149723385	0.896748936	0.601455646	0.998947111	0.981145089	Bacteria.Bacteroidetes	IKBIP
295523	ENSG00000166130	rs12371097	0.50779657	0.11495243	0.986949826	0.801894605	-0.128267591	0.473113233	-0.00148677	0.039514928	0.192623248	0.296175943	0.090552986	0.15686225	0.372557977	0.068608027	0.999550585	0.976436433	Bacteria.Firmicutes.Clostridia.Clostridiales.Lachnospiraceae.Lachnospiraceae.ND3007.group	IKBIP
295524	ENSG00000166130	rs12371097	0.903198284	0.434564719	0.515503332	0.64799326	-0.024561787	0.292941394	-0.036899832	0.051460536	0.201176789	0.372604713	0.056437822	0.112200331	0.619863946	0.240038022	0.841255539	0.995251343	Bacteria.Proteobacteria.Gammaproteobacteria	IKBIP
295525	ENSG00000166130	rs12371097	0.825489937	0.542627043	0.336783645	0.174877305	-0.034928503	0.177678694	-0.071178387	0.18625126	0.157785302	0.290315027	0.073562868	0.135805385	0.385988436	0.143785217	0.999513786	0.866259405	Bacteria.Firmicutes.Erysipelotrichia.Erysipelotrichales.Erysipelotrichaceae	IKBIP
295526	ENSG00000166130	rs12371097	0.749826764	0.270531459	0.763435539	0.940271053	-0.071138411	0.408791595	0.023968721	-0.009825051	0.222167313	0.367896573	0.079309134	0.130625963	0.628570496	0.241057937	0.999437234	0.999779617	Bacteria.Proteobacteria.Betaproteobacteria.Neisseriales.Neisseriaceae	IKBIP
295527	ENSG00000166130	rs12371097	0.763261485	0.448390556	0.466477603	0.323632876	-0.049786667	0.231950037	-0.058116324	0.132779165	0.164612168	0.304137736	0.079343392	0.133519372	0.455178645	0.21042567	0.998793879	0.998019463	Bacteria.Firmicutes.Clostridia.Clostridiales.Lachnospiraceae.Blautia	IKBIP
295528	ENSG00000166130	rs12371097	0.166340624	0.053808431	0.118033037	0.022655029	1.077188255	-2.540085306	-0.205419424	0.497984378	0.769685589	1.293679594	0.129705169	0.213369157	0.999415694	0.63991231	0.990344402	0.824459893	Bacteria.Firmicutes	IKBIP
295529	ENSG00000166130	rs12371097	0.326464223	0.399175758	0.157897497	0.156039239	0.356364632	-0.721350935	-0.09423326	0.214838833	0.360470134	0.850056385	0.065972055	0.149724545	0.895032652	0.600862861	0.998912436	0.981117471	Bacteria.Bacteroidetes.Bacteroidia.Bacteroidales	IKBIP
295530	ENSG00000166130	rs12371097	0.820912564	0.252193442	0.158266413	0.404248577	-0.032419655	0.326750651	0.080117743	-0.086528057	0.142645143	0.28286389	0.056140416	0.10307737	0.383808601	0.109713911	0.995652601	0.993943049	Bacteria.Firmicutes.Clostridia.Clostridiales.Clostridiaceae.1	IKBIP
295531	ENSG00000166130	rs12371097	0.278763094	0.074557318	0.14947968	0.118217164	-0.137727859	0.405702857	-0.080871182	0.156441074	0.126113762	0.22391506	0.055452925	0.09882984	0.132352333	0.022085517	0.710322366	0.778958066	Bacteria.Proteobacteria.Gammaproteobacteria.Pasteurellales.Pasteurellaceae	IKBIP
295532	ENSG00000166130	rs12371097	0.464860493	0.054123332	0.891722042	0.396192779	-0.146941813	0.623782017	-0.014194484	0.133535468	0.199883645	0.318124501	0.103873398	0.156364284	0.395726232	0.055173644	0.998330087	0.999834196	Bacteria.Actinobacteria.Coriobacteriia.Coriobacteriales.Coriobacteriaceae.Collinsella	IKBIP
295533	ENSG00000166130	rs12371097	0.182248138	0.029968213	0.004761613	0.068177493	-0.164099128	0.48183662	-0.18930516	0.211141423	0.121729947	0.217193832	0.064792446	0.113871187	0.119836765	0.012065613	0.201665541	0.939271375	Bacteria.Actinobacteria.Actinobacteria.Bifidobacteriales.Bifidobacteriaceae	IKBIP
295534	ENSG00000166130	rs12371097	0.49616863	0.138124516	0.719515906	0.760517228	-0.100399581	0.390997822	0.02499089	-0.041820653	0.146714218	0.260491408	0.069294813	0.136639006	0.280030439	0.043251346	0.961083651	0.947698679	Bacteria.Firmicutes.Clostridia.Clostridiales.Lachnospiraceae..Eubacterium..eligens.group	IKBIP
295535	ENSG00000166130	rs12371097	0.266123723	0.069093464	0.146623939	0.11870017	-0.141642408	0.412878953	-0.080223317	0.154318251	0.126293224	0.223427451	0.054616416	0.097619129	0.125254862	0.021431295	0.722553823	0.81094074	Bacteria.Proteobacteria.Gammaproteobacteria.Pasteurellales.Pasteurellaceae.Haemophilus	IKBIP
295536	ENSG00000166130	rs12371097	0.309416811	0.056037035	0.554462727	0.733946246	-0.131837948	0.437838867	0.033236734	-0.031645865	0.128705862	0.225109657	0.055942768	0.092715853	0.142058176	0.018511678	0.938970152	0.990835033	Bacteria.Bacteroidetes.Bacteroidia.Bacteroidales.Porphyromonadaceae.Parabacteroides	IKBIP
295537	ENSG00000166130	rs12371097	0.461653821	0.125918538	0.766556193	0.465926	-0.106524368	0.372599681	0.02025444	-0.086191011	0.143864601	0.24038352	0.067942995	0.11752631	0.233434005	0.032328859	0.999989953	0.995249858	Bacteria.Firmicutes.Clostridia.Clostridiales.Christensenellaceae	IKBIP
295538	ENSG00000166130	rs12371097	0.340540128	0.259110269	0.70634591	0.528606369	-0.175540003	0.332080704	-0.027273938	-0.07364865	0.182846963	0.291733825	0.07207649	0.116259552	0.305398443	0.113370553	0.989435724	0.997803387	Bacteria.Actinobacteria.Actinobacteria.Micrococcales	IKBIP
295539	ENSG00000166130	rs12371097	0.551923949	0.120393714	0.758336865	0.970419194	-0.09608974	0.415382274	-0.01534661	0.003840756	0.160700358	0.263992519	0.049674321	0.103181044	0.354621223	0.065209825	0.998302481	0.99762474	Bacteria.Proteobacteria.Gammaproteobacteria.Enterobacteriales.Enterobacteriaceae.Escherichia.Shigella	IKBIP
295540	ENSG00000166130	rs12371097	0.242186533	0.175950343	0.415654366	0.821316984	-0.157172052	0.363948481	-0.051246406	-0.029260108	0.133182553	0.266043306	0.062561192	0.129039795	0.15653786	0.059467858	0.813173669	0.997196001	Bacteria.Firmicutes.Clostridia.Clostridiales.Peptostreptococcaceae.Intestinibacter	IKBIP
295541	ENSG00000166130	rs12371097	0.825327773	0.081102943	0.092181852	0.910412263	-0.030309166	0.422326091	-0.125053742	0.014190992	0.136788764	0.238407482	0.07318101	0.125638478	0.398060967	0.038065799	0.490339492	0.955521635	Bacteria.Actinobacteria.Actinobacteria	IKBIP
295542	ENSG00000166130	rs12371097	0.997361267	0.584477147	0.138390978	0.067326356	-0.000499797	0.147966706	-0.098556552	0.202001749	0.150554025	0.269246568	0.065705701	0.108596539	0.446065533	0.173623443	0.99786128	0.999462671	Bacteria.Firmicutes.Clostridia.Clostridiales.Lachnospiraceae.Anaerostipes	IKBIP
295543	ENSG00000166130	rs12371097	0.647593448	0.096192523	0.087027153	0.547104628	-0.060238721	0.417511017	-0.117231851	0.07156721	0.131179499	0.247386845	0.067485494	0.118248829	0.263212308	0.035661761	0.860962138	0.882286031	Bacteria.Firmicutes.Clostridia.Clostridiales.Lachnospiraceaencultured	IKBIP
295544	ENSG00000166130	rs12371097	0.941368355	0.598137927	0.260732423	0.35527397	0.013037729	0.182215322	0.075673741	-0.140492916	0.176589369	0.344035427	0.066708479	0.150914028	0.614524181	0.278868334	0.997152221	0.990360691	Bacteria.Firmicutes.Clostridia.Clostridiales.Family.XI	IKBIP
295545	ENSG00000166130	rs12371097	0.509638765	0.068597351	0.001816522	0.057487683	-0.079751234	0.389150333	-0.197971541	0.190446851	0.120288219	0.210200916	0.060909519	0.09850752	0.217007423	0.026280587	0.151201378	0.757553587	Bacteria.Firmicutes.Negativicutes.Selenomonadales.Veillonellaceae.Veillonella	IKBIP
295546	ENSG00000166130	rs12371097	0.556672236	0.635462273	0.102534229	0.164305056	0.113171497	0.136551822	0.130716622	-0.181471846	0.191556346	0.286717158	0.0789504	0.129035552	0.443070281	0.287767885	0.721219988	0.841984008	Bacteria.Firmicutes.Clostridia.Clostridiales.Lachnospiraceae..Eubacterium..xylanophilum.group	IKBIP
295547	ENSG00000166130	rs12371097	0.347752172	0.7258427	0.894634812	0.315590132	-0.134427053	0.119529392	-0.009541146	-0.133492113	0.142145871	0.339420977	0.071763109	0.132007113	0.25849818	0.21208359	0.941113494	0.924960833	Bacteria.Firmicutes.Clostridia.Clostridiales.Ruminococcaceae.Ruminococcus.2	IKBIP
295548	ENSG00000166130	rs12371097	0.708550126	0.214489334	0.790595882	0.920656444	-0.080312794	0.399151791	0.021421629	-0.012953938	0.213926417	0.318460241	0.080346299	0.129554091	0.514831054	0.148604412	0.999469974	0.997826072	Bacteria.Bacteroidetes.Bacteroidia.Bacteroidales.Porphyromonadaceae.Barnesiella	IKBIP
295549	ENSG00000166130	rs12371097	0.975695925	0.463069268	0.155196019	0.084104334	-0.004628158	0.191406268	0.108381281	-0.210490741	0.151340593	0.259322446	0.075376331	0.12001869	0.447994147	0.150989892	0.885125128	0.756989433	Bacteria.Firmicutes.Clostridia.Clostridiales.Ruminococcaceae.Ruminococcaceae.UCG.005	IKBIP
295550	ENSG00000166130	rs12371097	0.84054209	0.222409231	0.408808825	0.666971431	-0.034140882	0.341545245	-0.042058156	0.041522414	0.169018589	0.277282177	0.050594015	0.096061934	0.52886075	0.108571365	0.948866852	0.965530807	Bacteria.Proteobacteria.Gammaproteobacteria.Enterobacteriales.Enterobacteriaceae	IKBIP
295551	ENSG00000166130	rs12371097	0.608292269	0.384160176	0.064224579	0.097836995	-0.066213567	0.234036264	0.094255199	-0.182761126	0.128576743	0.267138124	0.050078291	0.108836658	0.291828228	0.106520354	0.460419929	0.805307491	Bacteria.Firmicutes.Negativicutes.Selenomonadales.Acidaminococcaceae.Phascolarctobacterium	IKBIP
295552	ENSG00000166130	rs12371097	0.548893289	0.211896378	0.860829294	0.236094324	-0.105067298	0.326855895	0.0132491	-0.149646601	0.174380028	0.25928881	0.075277036	0.125154589	0.368751382	0.092274419	0.968870876	0.906546295	Bacteria.Firmicutes.Clostridia.Clostridiales.Ruminococcaceae.Ruminococcaceae.UCG.003	IKBIP
295553	ENSG00000166130	rs12371097	0.231033762	0.049384131	0.227885914	0.225122206	-0.156296982	0.448521045	-0.076841071	0.136805594	0.129294025	0.22402309	0.06313258	0.111725044	0.131997234	0.0188844	0.999334555	0.984995763	Bacteria.Firmicutes.Erysipelotrichia.Erysipelotrichales.Erysipelotrichaceae.Erysipelotrichaceae.UCG.003	IKBIP
295554	ENSG00000166130	rs12371097	0.919265758	0.169137426	0.200709145	0.813877111	0.017100193	0.395063564	-0.125358667	0.036223446	0.168065354	0.284176488	0.096993287	0.153248493	0.521526821	0.083108994	0.925664213	0.979665691	Bacteria.Actinobacteria	IKBIP
295555	ENSG00000166130	rs12371097	0.400432943	0.129732723	0.874313573	0.936840042	-0.143408583	0.426290079	0.009660461	0.008949537	0.169449786	0.27783773	0.060835211	0.112509471	0.301245563	0.079433513	0.98810456	0.95709688	Bacteria.Proteobacteria.Betaproteobacteria.Burkholderiales	IKBIP
295556	ENSG00000166130	rs12371097	0.638575986	0.65906654	0.681063507	0.450140141	-0.080047708	0.180297897	0.032488009	-0.132072476	0.16963935	0.406804324	0.078694351	0.173848622	0.478170795	0.258923653	0.998768023	0.985214694	Bacteria.Firmicutes.Clostridia.Clostridiales.Ruminococcaceae.Ruminococcaceae.NK4A214.group	IKBIP
295557	ENSG00000166130	rs12371097	0.12840936	0.019875892	0.148483241	0.165645053	-0.216315329	0.567532435	0.084544631	-0.142282232	0.140489929	0.237791727	0.057827578	0.101495909	0.11113925	0.011475191	0.997466038	0.994193156	Bacteria.Bacteroidetes.Bacteroidia.Bacteroidales.Rikenellaceae	IKBIP
295558	ENSG00000166130	rs12371097	0.843023909	0.205263537	0.003271912	0.030789094	0.025881518	0.276540453	-0.201065649	0.238062328	0.130183319	0.216161936	0.065876115	0.107861604	0.33466337	0.050663614	0.760739436	0.933423512	Bacteria.Firmicutes.Clostridia.Clostridiales.Lachnospiraceae..Eubacterium..hallii.group	IKBIP
295559	ENSG00000166130	rs12371097	0.905543159	0.580206556	0.337691599	0.35391134	0.023926581	0.185765225	0.065802949	-0.119829664	0.200863369	0.334212347	0.068136178	0.128351719	0.638082155	0.327201604	0.984987993	0.971423926	Bacteria.Proteobacteria.Deltaproteobacteria.Desulfovibrionales.Desulfovibrionaceae.Desulfovibrio	IKBIP
295560	ENSG00000166130	rs12371097	0.253423867	0.165562846	0.213860142	0.865433472	-0.146968281	0.351233691	-0.079477964	-0.022517563	0.127562233	0.25050039	0.063322854	0.132360141	0.1521779	0.040315325	0.610812153	0.903961713	Bacteria.Firmicutes.Clostridia.Clostridiales.Peptostreptococcaceae	IKBIP
295561	ENSG00000166130	rs12371097	0.859144307	0.673103756	0.255200667	0.10296518	0.033405458	0.122570502	0.081886684	-0.181251283	0.187504278	0.289230991	0.071343209	0.109612461	0.527082787	0.283611961	0.999814869	0.907533519	Bacteria.Actinobacteria.Actinobacteria.Corynebacteriales.Corynebacteriaceae	IKBIP
295562	ENSG00000166130	rs12371097	0.309821407	0.277112247	0.124862657	0.077667614	0.32097135	-0.808667004	-0.092733213	0.242939178	0.313610221	0.737912801	0.059657097	0.135545796	0.800925466	0.497022628	0.99911693	0.98634337	Bacteria.Bacteroidetes.Bacteroidia.Bacteroidales.Bacteroidaceae.Bacteroides	IKBIP
295563	ENSG00000166130	rs12371097	0.941596103	0.470274639	0.311866401	0.231859192	-0.012434602	0.209461769	0.084801946	-0.169020044	0.169078296	0.288429422	0.083210801	0.140069231	0.530093093	0.198222446	0.964373737	0.992258538	Bacteria.Firmicutes.Clostridia.Clostridiales.Ruminococcaceae.Ruminiclostridium.9	IKBIP
295564	ENSG00000166130	rs12371097	0.325025508	0.059141814	0.636076153	0.115065855	-0.125070556	0.423154267	-0.026588112	0.179389763	0.126133003	0.220357613	0.055928642	0.112336415	0.15057073	0.01832626	0.998880039	0.911592816	Bacteria.Proteobacteria.Deltaproteobacteria.Desulfovibrionales.Desulfovibrionaceae.Bilophila	IKBIP
295565	ENSG00000166130	rs12371097	0.420399159	0.10273641	0.397416996	0.248279156	-0.105111524	0.376764518	0.042843407	-0.100612874	0.129640523	0.227695365	0.050298744	0.086375283	0.174267244	0.03844637	0.99994518	0.999865593	Bacteria.Bacteroidetes.Bacteroidia.Bacteroidales.Prevotellaceae	IKBIP
295566	ENSG00000166130	rs12371097	0.249346899	0.108457001	0.55434675	0.397239948	-0.173939953	0.393240702	0.04791687	0.115523191	0.149666693	0.241665081	0.080628121	0.13557466	0.195408989	0.042508137	0.629522863	0.910444892	Bacteria.Firmicutes.Bacilli.Lactobacillales	IKBIP
295567	ENSG00000166130	rs12371097	0.349751672	0.05804933	0.690851028	0.97802091	-0.12135044	0.434008224	-0.038662007	-0.004051035	0.128855417	0.225006675	0.096787989	0.14648569	0.127800804	0.018056686	0.965138341	0.965479816	Bacteria.Firmicutes.Clostridia.Clostridiales.Ruminococcaceae.Ruminiclostridium.5	IKBIP
295568	ENSG00000166130	rs12371097	0.391492354	0.060651135	0.826737342	0.586516741	-0.116373623	0.435225518	0.010726614	0.047022654	0.134913539	0.228022267	0.048810863	0.08603213	0.205931078	0.022423949	0.800185672	0.857401873	Bacteria.Proteobacteria.Betaproteobacteria.Burkholderiales.Alcaligenaceae.Sutterella	IKBIP
295569	ENSG00000166130	rs12371097	0.656790095	0.187431607	0.195054974	0.13026327	-0.060596055	0.311590876	0.068816697	-0.131458463	0.135752538	0.233921652	0.052569725	0.085799588	0.248335052	0.05825129	0.998409995	0.996467843	Bacteria.Verrucomicrobia	IKBIP
295570	ENSG00000166130	rs12371097	0.94267901	0.525695743	0.537521704	0.562024617	-0.015813929	0.241656633	0.048019202	-0.09382383	0.219098054	0.378785539	0.077474979	0.160992447	0.68126397	0.307363467	0.996483139	0.875769377	Bacteria.Bacteroidetes.Bacteroidia.Bacteroidales.Porphyromonadaceae.Butyricimonas	IKBIP
295571	ENSG00000166130	rs12371097	0.371571693	0.118235572	0.89052727	0.973563093	-0.137222071	0.426599525	-0.007813332	-0.003262831	0.152526472	0.269513055	0.056548955	0.098083897	0.253471672	0.061943219	0.965239182	0.997412515	Bacteria.Proteobacteria.Gammaproteobacteria.Enterobacteriales.Enterobacteriaceae.Citrobacter	IKBIP
295572	ENSG00000166130	rs12371097	0.958536388	0.838281225	0.43718743	0.153592879	0.011295965	0.069101367	0.063493009	-0.184024526	0.2164468	0.337245115	0.081224484	0.127479672	0.655544634	0.397922541	0.758676297	0.79118316	Bacteria.Firmicutes.Erysipelotrichia.Erysipelotrichales.Erysipelotrichaceae.Faecalitalea	IKBIP
295573	ENSG00000166130	rs12371097	0.238795583	0.224174041	0.50198872	0.501502542	-0.204151564	0.349070433	-0.063487976	-0.124094809	0.171735545	0.284486309	0.094046341	0.183615222	0.227176454	0.105112187	0.842112209	0.988583796	Bacteria.Firmicutes.Clostridia.Clostridiales.Family.XIII	IKBIP
295574	ENSG00000166130	rs12371097	0.540357459	0.175247161	0.800921691	0.868224812	-0.100456907	0.401352258	-0.016003492	0.019493566	0.16321841	0.292901136	0.063211758	0.117035683	0.335280092	0.082282795	0.998997514	0.969189617	Bacteria.Firmicutes.Clostridia.Clostridiales.Ruminococcaceae.Subdoligranulum	IKBIP
295575	ENSG00000166130	rs12371097	0.161748713	0.029468434	0.055065088	0.19848024	-0.181487469	0.494739633	-0.09829915	0.113250969	0.128253234	0.222303806	0.050333083	0.087186428	0.110486829	0.011534305	0.508468079	0.8806471	Bacteria.Fusobacteria.Fusobacteriia.Fusobacteriales.Fusobacteriaceae.Fusobacterium	IKBIP
295576	ENSG00000166130	rs12371097	0.536544467	0.279714305	0.897262286	0.998016477	-0.110106293	0.436470636	0.009233604	0.00041425	0.177220151	0.400463236	0.071236637	0.1660044	0.482950557	0.171385314	0.99946547	0.976162846	Bacteria.Firmicutes.Erysipelotrichia.Erysipelotrichales.Erysipelotrichaceae..Clostridium..innocuum.group	IKBIP
295577	ENSG00000166130	rs12371097	0.572350525	0.153263863	0.76616202	0.967374157	-0.094368672	0.441611721	0.016057974	0.004281183	0.166310371	0.305670036	0.053772475	0.104273325	0.3839048	0.102291996	0.999614985	0.99936283	Bacteria.Firmicutes.Clostridia.Clostridiales.Lachnospiraceae.Tyzzerella.4	IKBIP
295578	ENSG00000166130	rs12371097	0.402942962	0.120120303	0.961906817	0.822320386	-0.12260639	0.403307411	-0.003708132	0.027425626	0.145648856	0.256126012	0.077345339	0.121644561	0.236912549	0.051677179	0.997851323	0.978952013	Bacteria.Firmicutes.Clostridia.Clostridiales.Lachnospiraceae.Fusicatenibacter	IKBIP
295579	ENSG00000166130	rs12371097	0.329463957	0.061170355	0.157899287	0.352540759	-0.124466892	0.425371044	-0.09124565	0.109477839	0.126689763	0.223319991	0.063880729	0.116928116	0.148028224	0.023257902	0.938886721	0.921764212	Bacteria.Firmicutes.Clostridia.Clostridiales.Lachnospiraceae.Coprococcus.1	IKBIP
295580	ENSG00000166130	rs12371097	0.479479068	0.149722168	0.093496652	0.158871392	-0.090562914	0.346493182	0.125486588	-0.187903987	0.127341879	0.237732277	0.073736922	0.131863181	0.224111358	0.036099584	0.715992769	0.980985352	Bacteria.Firmicutes.Clostridia.Clostridiales.Ruminococcaceaencultured	IKBIP
295581	ENSG00000166130	rs12371097	0.96186118	0.788153516	0.319898529	0.176517819	0.008876132	0.090138732	0.075847508	-0.194399614	0.184919328	0.334090762	0.075679625	0.142293737	0.546997996	0.390456462	0.955740511	0.87180213	Bacteria.Firmicutes.Clostridia.Clostridiales.Ruminococcaceae.Ruminiclostridium.6	IKBIP
295582	ENSG00000166130	rs12371097	0.689984415	0.181763924	0.560669527	0.644082466	-0.06584772	0.359435846	0.032605874	-0.041655106	0.164359256	0.266332894	0.055754654	0.089748942	0.356571411	0.08921835	0.998735039	0.999709092	Bacteria.Bacteroidetes.Bacteroidia.Bacteroidales.Prevotellaceae.Prevotella.9	IKBIP
295583	ENSG00000166130	rs12371097	0.164611959	0.029921421	0.057246595	0.201934695	-0.180197603	0.493442212	-0.097497331	0.112445611	0.128224095	0.222359501	0.050379799	0.087242002	0.111627041	0.011302595	0.525620009	0.873225638	Bacteria.Fusobacteria.Fusobacteriia.Fusobacteriales	IKBIP
295584	ENSG00000166130	rs12371097	0.399820404	0.210176332	0.864336358	0.755638723	-0.145345165	0.377722519	0.010486792	0.03788345	0.171513717	0.29849995	0.061138819	0.121223406	0.35775234	0.105142837	0.97279888	0.931534808	Bacteria.Proteobacteria.Betaproteobacteria	IKBIP
295585	ENSG00000166130	rs12371097	0.74358418	0.615134099	0.160611578	0.031321587	-0.044863723	0.130494045	0.120871115	-0.372450015	0.136577275	0.25832577	0.085181955	0.169304317	0.366265517	0.179467735	0.712452263	0.658420497	Bacteria.Firmicutes.Clostridia.Clostridiales.Ruminococcaceae.Butyricicoccus	IKBIP
295586	ENSG00000166130	rs12371097	0.263141743	0.086389849	0.570248125	0.992579395	-0.157829254	0.429213993	0.033845142	-0.000942579	0.13984203	0.246570208	0.059321124	0.100964157	0.164933971	0.043254131	0.892565201	0.999171429	Bacteria.Bacteroidetes.Bacteroidia.Bacteroidales.Porphyromonadaceae	IKBIP
295587	ENSG00000166130	rs12371097	0.128571164	0.019897274	0.148699885	0.165723282	-0.21618945	0.567406214	0.084544957	-0.142282449	0.140468715	0.237781731	0.057859158	0.101515105	0.111188575	0.011612573	0.997528932	0.993985312	Bacteria.Bacteroidetes.Bacteroidia.Bacteroidales.Rikenellaceae.Alistipes	IKBIP
295588	ENSG00000166130	rs12371097	0.341324995	0.075887716	0.759433213	0.980213732	-0.123415603	0.416646111	-0.023350793	-0.003298402	0.128763446	0.231031955	0.075938237	0.132491863	0.171272221	0.021149898	0.998239218	0.997633675	Bacteria.Firmicutes.Clostridia.Clostridiales.Ruminococcaceae.Flavonifractor	IKBIP
295589	ENSG00000166130	rs12371097	0.754563835	0.745661078	0.324205444	0.292086634	0.075037719	0.117365096	0.10185691	-0.178354736	0.239026425	0.360316919	0.102546912	0.167935411	0.62938436	0.354639893	0.969237411	0.998920199	Bacteria.Firmicutes.Clostridia.Clostridiales.Lachnospiraceae..Eubacterium..ventriosum.group	IKBIP
295590	ENSG00000166130	rs12371097	0.617076705	0.417273359	0.833489845	0.489438997	-0.095975469	0.26784525	0.015250988	-0.089982807	0.191043938	0.328126918	0.072258606	0.12945492	0.549751929	0.231916368	0.999028109	0.997798285	Bacteria.Actinobacteria.Actinobacteria.Micrococcales.Micrococcaceae	IKBIP
295591	ENSG00000166130	rs12371097	0.755777042	0.421233335	0.24412798	0.444977567	0.064322111	0.247293539	0.100350354	-0.09685244	0.205945082	0.305553274	0.085388369	0.126040736	0.408558718	0.238561436	0.998201428	0.99782309	Bacteria.Firmicutes.Bacilli.Bacillales.Staphylococcaceae.Staphylococcus	IKBIP
295592	ENSG00000166130	rs12371097	0.253439219	0.156797353	0.530957332	0.752287684	-0.201095259	0.399790509	-0.041193216	-0.033323798	0.174547854	0.279138524	0.065400045	0.105141487	0.249255894	0.090552539	0.89708055	0.929363147	Bacteria.Firmicutes.Clostridia.Clostridiales.Lachnospiraceae.Lachnospiraceae.UCG.010	IKBIP
295593	ENSG00000166130	rs12371097	0.433519077	0.968264204	0.755552354	0.407808691	-0.189439807	-0.021786149	0.018053762	0.096717556	0.240406523	0.545517853	0.057749209	0.116097458	0.684505023	0.596210699	0.999785669	0.999420701	Bacteria.Firmicutes.Clostridia.Clostridiales.Ruminococcaceae.Faecalibacterium	IKBIP
295594	ENSG00000166130	rs12371097	0.459397745	0.125550089	0.784509761	0.473462353	-0.107623095	0.373693724	0.018357354	-0.084288898	0.14461607	0.240850451	0.066860313	0.116907293	0.234177554	0.031694607	0.999417824	0.997023453	Bacteria.Firmicutes.Clostridia.Clostridiales.Christensenellaceae.Christensenellaceae.R.7.group	IKBIP
295595	ENSG00000166130	rs12371097	0.025000167	0.273104143	0.000375122	0.011370055	0.433623893	-0.427397409	0.237885687	-0.366399388	0.189051097	0.386730069	0.063439555	0.140703933	0.095368459	0.250787095	0.092876144	0.442309813	Bacteria.Firmicutes.Erysipelotrichia.Erysipelotrichales.Erysipelotrichaceae.Holdemanella	IKBIP
295596	ENSG00000166130	rs12371097	0.313465605	0.091828837	0.792797812	0.311341794	-0.129762008	0.38566749	0.01490408	0.11726125	0.127752057	0.225441005	0.056509332	0.114935413	0.142034333	0.027677864	0.972085394	0.950708623	Bacteria.Proteobacteria.Deltaproteobacteria.Desulfovibrionales.Desulfovibrionaceae	IKBIP
295597	ENSG00000166130	rs12371097	0.741206753	0.799283471	0.683465478	0.244421808	-0.065003911	0.093024096	-0.032080086	0.176833592	0.196003386	0.364368272	0.078330924	0.150562888	0.600955389	0.421552242	0.997570438	0.962978444	Bacteria.Firmicutes.Clostridia.Clostridiales.Lachnospiraceae.Lachnospiraceae.UCG.008	IKBIP
295598	ENSG00000166130	rs12371097	0.361656127	0.086617762	0.856888443	0.941841159	-0.141101309	0.445132827	0.009860279	-0.007418798	0.153606769	0.255904508	0.054463666	0.101302214	0.244899292	0.053320589	0.949153628	0.967185209	Bacteria.Proteobacteria.Betaproteobacteria.Burkholderiales.Alcaligenaceae	IKBIP
295599	ENSG00000166130	rs12371097	0.847966178	0.186319083	0.230598948	0.699333805	-0.02893071	0.376859599	0.085076576	-0.053534122	0.150313937	0.282198307	0.070311843	0.138007931	0.478399391	0.076988107	0.72473466	0.996716587	Bacteria.Bacteroidetes.Bacteroidia.Bacteroidales.Porphyromonadaceae.Odoribacter	IKBIP
295600	ENSG00000166130	rs12371097	0.179438552	0.053414774	0.1058765	0.010450154	0.718379446	-1.508952641	-0.169748343	0.392354801	0.529430374	0.767217785	0.103539357	0.148851737	0.741871514	0.33468043	0.876277026	0.538879816	Bacteria.Firmicutes.Clostridia.Clostridiales.Lachnospiraceae	IKBIP
295601	ENSG00000166130	rs12371097	0.298614023	0.221147907	0.558087741	0.12328137	-0.132922947	0.297946281	0.028422532	-0.150933153	0.126875294	0.241219736	0.048282099	0.09668348	0.1482852	0.068016049	0.973523722	0.891510278	Bacteria.Proteobacteria.Betaproteobacteria.Burkholderiales.Alcaligenaceae.Parasutterella	IKBIP
295602	ENSG00000166130	rs12371097	0.383495618	0.899928356	0.01665042	0.032733422	0.144506868	0.03559386	-0.153275332	0.223094967	0.164714107	0.281961314	0.062385356	0.10227897	0.307528687	0.344995752	0.651821342	0.603959398	Bacteria.Firmicutes.Negativicutes.Selenomonadales.Veillonellaceae	IKBIP
295603	ENSG00000166130	rs12371097	0.317265276	0.145610675	0.7738138	0.853141922	-0.143855957	0.396537194	-0.017769674	-0.021662991	0.142752726	0.26927605	0.061578095	0.116569334	0.190371781	0.059706821	0.998970432	0.998994847	Bacteria.Firmicutes.Erysipelotrichia.Erysipelotrichales.Erysipelotrichaceae.Erysipelatoclostridium	IKBIP
295604	ENSG00000166135	rs2489036	0.817448805	0.782909356	0.121517635	0.290018076	0.029987205	0.053616037	0.107545646	-0.096342899	0.129394321	0.193800861	0.068560452	0.090323226	0.317500928	0.159310867	0.49391027	0.950831879	Bacteria.Actinobacteria.Actinobacteria.Bifidobacteriales.Bifidobacteriaceae.Bifidobacterium	HIF1AN
295605	ENSG00000166135	rs2489036	0.663763395	0.451959379	0.481758982	0.39149959	-0.077719543	0.221058125	-0.061293705	0.123775299	0.177975225	0.292158412	0.086636652	0.143496609	0.42332943	0.173945044	0.999550585	0.940940196	Bacteria.Firmicutes.Clostridia.Clostridiales.Lachnospiraceae.Lachnospiraceae.ND3007.group	HIF1AN
295606	ENSG00000166135	rs2489036	0.201367224	0.273391414	0.09355434	0.240106866	-0.264378257	0.542503152	-0.120904953	0.205457213	0.204859174	0.491180149	0.071057487	0.173321996	0.420073236	0.254940732	0.998986731	0.998377846	Bacteria.Firmicutes.Clostridia.Clostridiales.Family.XI.Anaerococcus	HIF1AN
295607	ENSG00000166135	rs2489036	0.54402595	0.152874625	0.11026508	0.032247771	-0.082536204	0.350735924	-0.097991329	0.233880037	0.135328678	0.24253509	0.060534263	0.106913042	0.253490107	0.054519659	0.999550314	0.996901429	Bacteria.Proteobacteria.Gammaproteobacteria.Pseudomonadales	HIF1AN
295608	ENSG00000166135	rs2489036	0.377739034	0.594825853	0.186446214	0.583196972	-0.160824648	0.121410902	-0.103653405	0.05299234	0.181098707	0.227169659	0.077639985	0.096098793	0.310155472	0.264407512	0.988161388	0.950695192	Bacteria.Firmicutes.Bacilli.Lactobacillales.Carnobacteriaceae	HIF1AN
295609	ENSG00000166135	rs2489036	0.322400738	0.683936873	0.166386429	0.516997649	0.172162892	-0.100450607	-0.111644915	0.079259223	0.172679091	0.245660564	0.079782625	0.121659916	0.275527552	0.242440597	0.589610645	0.982679299	Bacteria.Firmicutes.Bacilli	HIF1AN
295610	ENSG00000166135	rs2489036	0.297744397	0.950972658	0.213959402	0.876743139	0.224291623	-0.020053807	-0.076355677	0.01491218	0.213698768	0.324917965	0.060848559	0.095773831	0.367098204	0.387303921	0.74444002	0.995407085	Bacteria.Proteobacteria.Gammaproteobacteria	HIF1AN
295611	ENSG00000166135	rs2489036	0.394433035	0.862527826	0.056799753	0.64740678	0.118982146	-0.036085953	-0.142918735	0.055881712	0.138802283	0.207588301	0.073713905	0.121622195	0.212263179	0.178921368	0.426115749	0.955303348	Bacteria.Firmicutes.Bacilli.Lactobacillales.Streptococcaceae	HIF1AN
295612	ENSG00000166135	rs2489036	0.068930731	0.005248741	0.066774312	0.005078409	-1.336658165	3.523693908	0.22566615	-0.568633398	0.722891667	1.220427173	0.12106734	0.196150785	0.999415694	0.42327916	0.990344402	0.669592747	Bacteria.Firmicutes	HIF1AN
295613	ENSG00000166135	rs2489036	0.251134432	0.071198953	0.220451002	0.065091326	-0.416373114	1.500364459	0.083376139	-0.253425233	0.35963666	0.818190824	0.067399013	0.135094704	0.896748936	0.351739194	0.998947111	0.981145089	Bacteria.Bacteroidetes	HIF1AN
295614	ENSG00000166135	rs2489036	0.867570308	0.710119881	0.829170466	0.82204457	0.023787079	0.108485889	-0.013523184	-0.023566662	0.142100625	0.290611425	0.062427322	0.10436355	0.374283981	0.222245688	0.999507593	0.935584968	Bacteria.Firmicutes.Clostridia.Clostridiales.Lachnospiraceae.Lachnoclostridium	HIF1AN
295615	ENSG00000166135	rs2489036	0.956487807	0.866555958	0.53148242	0.22829225	0.007192534	0.032576221	0.03507976	-0.110398541	0.131324478	0.193112289	0.055765543	0.090783533	0.294530009	0.207898772	0.996033175	0.930860168	Bacteria.Firmicutes.Clostridia.Clostridiales.Lachnospiraceae.Lachnospiraceae.NK4A136.group	HIF1AN
295616	ENSG00000166135	rs2489036	0.867332236	0.773850666	0.733599435	0.792984116	-0.029370385	0.10165306	-0.02403127	0.032912887	0.175136642	0.352322235	0.070311304	0.124905326	0.529304187	0.346481688	0.876281493	0.918033053	Bacteria.Firmicutes.Clostridia.Clostridiales.Ruminococcaceae.Ruminococcaceae.UCG.014	HIF1AN
295617	ENSG00000166135	rs2489036	0.401566235	0.936921466	0.047928748	0.943175078	0.11574517	-0.016036707	-0.146768744	-0.008574863	0.137094322	0.201866916	0.072820458	0.11984154	0.222342596	0.20677225	0.379149714	0.92674813	Bacteria.Firmicutes.Bacilli.Lactobacillales.Streptococcaceae.Streptococcus	HIF1AN
295618	ENSG00000166135	rs2489036	0.461348966	0.309481618	0.32033401	0.248958524	-0.150542441	0.321465522	-0.071597034	0.122854903	0.20317356	0.313870808	0.071503362	0.105622962	0.408290844	0.202638262	0.999586829	0.996426659	Bacteria.Firmicutes.Negativicutes.Selenomonadales.Veillonellaceae.Megasphaera	HIF1AN
295619	ENSG00000166135	rs2489036	0.104087533	0.53741654	0.023746096	0.449401413	0.279664008	-0.143616255	0.240413622	-0.127696387	0.169689966	0.231652791	0.103861239	0.167813373	0.140534069	0.21090378	0.802469782	0.989731238	Bacteria.Actinobacteria.Coriobacteriia.Coriobacteriales.Coriobacteriaceae	HIF1AN
295620	ENSG00000166135	rs2489036	0.991465194	0.145556516	0.895708585	0.060412548	-0.001859536	0.394427926	0.010789631	0.226358954	0.173179884	0.267807109	0.081994051	0.11848052	0.543248904	0.08726153	0.99846362	0.973105641	Bacteria.Firmicutes.Clostridia.Clostridiales.Ruminococcaceae.Ruminiclostridium.9	HIF1AN
295621	ENSG00000166135	rs2489036	0.575594738	0.677533149	0.043894825	0.274522055	-0.075187144	0.111998984	0.115052508	-0.085690768	0.133635743	0.268142197	0.056001439	0.077768788	0.311656525	0.185610941	0.732643178	0.850632285	Bacteria.Firmicutes.Clostridia.Clostridiales.Lachnospiraceae.Roseburia	HIF1AN
295622	ENSG00000166135	rs2489036	0.810576257	0.61882536	0.750672049	0.624328875	0.048116937	0.152647309	0.030429936	0.062642439	0.199949905	0.305370716	0.09536714	0.127313573	0.529030177	0.255879439	0.999274386	0.998480911	Bacteria.Firmicutes.Clostridia.Clostridiales.Ruminococcaceae.Ruminococcaceae.UCG.013	HIF1AN
295623	ENSG00000166135	rs2489036	0.785133833	0.941201543	0.63899739	0.877500451	0.039646616	0.017079931	-0.035184265	0.016477384	0.144829329	0.23068141	0.074657366	0.106486003	0.387134696	0.253931318	0.720292206	0.955521635	Bacteria.Actinobacteria.Actinobacteria	HIF1AN
295624	ENSG00000166135	rs2489036	0.872081676	0.583101774	0.229958261	0.129457733	-0.020885889	0.108823856	0.058968196	-0.115890982	0.129210863	0.197296293	0.0486668	0.075477705	0.263750041	0.123437327	0.937508231	0.873741947	Bacteria.Firmicutes.Negativicutes.Selenomonadales.Veillonellaceae.Dialister	HIF1AN
295625	ENSG00000166135	rs2489036	0.123354494	0.267795735	0.036982246	0.181938433	-0.300138091	0.462089618	-0.150661198	0.18411756	0.192298086	0.413471351	0.070763216	0.136481712	0.290831882	0.239236739	0.999437234	0.98110946	Bacteria.Proteobacteria.Betaproteobacteria.Neisseriales.Neisseriaceae	HIF1AN
295626	ENSG00000166135	rs2489036	0.25111668	0.071194607	0.220433535	0.065086889	-0.416391179	1.500370626	0.083380404	-0.253429202	0.359638657	0.818181293	0.06739988	0.135094529	0.895032652	0.351413099	0.998912436	0.981117471	Bacteria.Bacteroidetes.Bacteroidia.Bacteroidales	HIF1AN
295627	ENSG00000166135	rs2489036	0.899619812	0.879904356	0.889683064	0.983003935	0.017250343	0.030499116	0.007702875	-0.001844542	0.136228497	0.201079321	0.055320115	0.086258432	0.324684336	0.194500813	0.754393116	0.999909233	Bacteria.Firmicutes.Negativicutes.Selenomonadales.Acidaminococcaceae	HIF1AN
295628	ENSG00000166135	rs2489036	0.565630697	0.329808705	0.376646262	0.279483793	-0.10155205	0.337579425	-0.059969082	0.147636583	0.175876736	0.343855103	0.067373556	0.135391546	0.486301295	0.192376154	0.997152221	0.990360691	Bacteria.Firmicutes.Clostridia.Clostridiales.Family.XI	HIF1AN
295629	ENSG00000166135	rs2489036	0.957408387	0.563732369	0.95747447	0.571611106	0.018407615	0.244485522	-0.006272983	-0.072586619	0.343366063	0.421356481	0.117194976	0.127676374	0.860205791	0.516598574	0.99967607	0.999141757	Bacteria.Firmicutes.Negativicutes.Selenomonadales	HIF1AN
295630	ENSG00000166135	rs2489036	0.961504797	0.4466813	0.914203058	0.454033609	-0.00922476	0.299925302	-0.00798312	0.101795273	0.19040181	0.391784547	0.073813728	0.135158037	0.655544634	0.269911095	0.847139779	0.853650984	Bacteria.Firmicutes.Erysipelotrichia.Erysipelotrichales.Erysipelotrichaceae.Faecalitalea	HIF1AN
295631	ENSG00000166135	rs2489036	0.891679671	0.294150015	0.837125209	0.179764874	-0.018795153	0.260536509	-0.013635051	0.135156851	0.137486357	0.24637601	0.066065957	0.099683483	0.348231961	0.061552209	0.999989953	0.96642863	Bacteria.Firmicutes.Clostridia.Clostridiales.Christensenellaceae	HIF1AN
295632	ENSG00000166135	rs2489036	0.885686178	0.926062015	0.427023709	0.537047801	-0.019559418	0.018647638	-0.047548544	-0.057230992	0.135526452	0.200176938	0.059492898	0.092229652	0.374044411	0.191135128	0.736162403	0.906418779	Bacteria.Firmicutes.Clostridia.Clostridiales.Lachnospiraceae.Lachnospira	HIF1AN
295633	ENSG00000166135	rs2489036	0.919247187	0.96523706	0.918237243	0.568868407	0.016421534	-0.009311555	0.005541889	-0.040038408	0.161358055	0.212843399	0.053779616	0.069925193	0.419636276	0.299779815	0.998735039	0.999709092	Bacteria.Bacteroidetes.Bacteroidia.Bacteroidales.Prevotellaceae.Prevotella.9	HIF1AN
295634	ENSG00000166135	rs2489036	0.488193045	0.780736952	0.286989193	0.522321003	0.110339161	-0.069326198	-0.055585789	0.054398347	0.158284787	0.248038542	0.051783544	0.084574164	0.330332403	0.258351541	0.998302481	0.99762474	Bacteria.Proteobacteria.Gammaproteobacteria.Enterobacteriales.Enterobacteriaceae.Escherichia.Shigella	HIF1AN
295635	ENSG00000166135	rs2489036	0.087829548	0.103792163	0.064842744	0.096533303	-0.642326802	0.976097889	0.145542203	-0.209355307	0.370720417	0.591744955	0.077511184	0.124178538	0.648595297	0.370174833	0.956359196	0.894573344	Bacteria.Firmicutes.Clostridia.Clostridiales.Ruminococcaceae	HIF1AN
295636	ENSG00000166135	rs2489036	0.892014397	0.884511458	0.841676815	0.971531256	0.018219543	0.028654211	-0.012579572	-0.003324265	0.133691513	0.196510018	0.062729238	0.092795743	0.319191814	0.17507826	0.938686629	0.964335663	Bacteria.Proteobacteria.Deltaproteobacteria	HIF1AN
295637	ENSG00000166135	rs2489036	0.920764761	0.82509641	0.948371673	0.803467954	0.012974778	0.043711088	0.00398841	0.024832229	0.129940502	0.197007851	0.061361565	0.099382643	0.328964929	0.178994895	0.999334555	0.995754164	Bacteria.Firmicutes.Erysipelotrichia.Erysipelotrichales.Erysipelotrichaceae.Erysipelotrichaceae.UCG.003	HIF1AN
295638	ENSG00000166135	rs2489036	0.423700948	0.309450494	0.003904165	0.010326118	-0.102010989	0.195294001	0.188222022	-0.277315138	0.126719181	0.190667762	0.062925585	0.105029211	0.214530929	0.06943341	0.760739436	0.933423512	Bacteria.Firmicutes.Clostridia.Clostridiales.Lachnospiraceae..Eubacterium..hallii.group	HIF1AN
295639	ENSG00000166135	rs2489036	0.566285055	0.743347383	0.469120041	0.470445572	0.099096744	-0.078279713	0.071972771	-0.10454167	0.171914515	0.238076493	0.098848394	0.14400983	0.312860612	0.207072407	0.791055312	0.810912878	Bacteria.Firmicutes.Clostridia.Clostridiales.Ruminococcaceae.Butyricicoccus	HIF1AN
295640	ENSG00000166135	rs2489036	0.817673018	0.782641108	0.121203051	0.289672713	0.029947931	0.05368358	0.107624623	-0.096389481	0.129386683	0.193799229	0.068551789	0.09030166	0.31687801	0.159294794	0.492485101	0.950702349	Bacteria.Actinobacteria.Actinobacteria.Bifidobacteriales.Bifidobacteriaceae	HIF1AN
295641	ENSG00000166135	rs2489036	0.30702902	0.454146643	0.061102981	0.338959789	-0.159854036	0.162552314	-0.109537449	0.076306603	0.155281918	0.215882108	0.057491838	0.079221433	0.220725752	0.17046515	0.995652601	0.993943049	Bacteria.Firmicutes.Clostridia.Clostridiales.Clostridiaceae.1	HIF1AN
295642	ENSG00000166135	rs2489036	0.938748635	0.879343946	0.934203837	0.650686303	0.010410391	0.029997655	0.006237113	-0.045682439	0.134961325	0.19684742	0.07526165	0.100426831	0.308885013	0.175293348	0.99888113	0.999513539	Bacteria.Firmicutes.Clostridia.Clostridiales.Lachnospiraceae.Dorea	HIF1AN
295643	ENSG00000166135	rs2489036	0.479108334	0.150438749	0.18197377	0.060094792	-0.105281047	0.397544449	-0.079216812	0.197546521	0.147911967	0.27324657	0.058726242	0.10326811	0.262992716	0.068547785	0.999305535	0.989974535	Bacteria.Proteobacteria.Gammaproteobacteria.Pseudomonadales.Pseudomonadaceae.Pseudomonas	HIF1AN
295644	ENSG00000166135	rs2489036	0.835995422	0.621598335	0.643144213	0.56724462	-0.032931059	0.124383309	-0.035420403	0.068956466	0.158445763	0.250813278	0.076099892	0.119923752	0.411766708	0.188525902	0.91821364	0.885202378	Bacteria.Firmicutes.Clostridia.Clostridiales.Ruminococcaceae.Ruminococcaceae.UCG.005	HIF1AN
295645	ENSG00000166135	rs2489036	0.858001401	0.657139553	0.653549784	0.574065819	-0.028301667	0.101327641	-0.025451413	0.049041547	0.157564312	0.227250549	0.056447589	0.086816587	0.408141307	0.253109779	0.903357834	0.826314767	Bacteria.Firmicutes.Clostridia.Clostridiales.Lachnospiraceae.Tyzzerella	HIF1AN
295646	ENSG00000166135	rs2489036	0.961871173	0.748797199	0.98611885	0.783231966	0.00840755	0.092195645	-0.001379315	-0.032942532	0.175203148	0.286707712	0.078978853	0.119256151	0.452577404	0.216914282	0.998575526	0.954085234	Bacteria.Firmicutes.Erysipelotrichia.Erysipelotrichales	HIF1AN
295647	ENSG00000166135	rs2489036	0.868113407	0.432327126	0.858384319	0.108472942	-0.022725545	0.165172288	-0.013167735	0.180001892	0.136323536	0.209065197	0.073509335	0.1106248	0.327661882	0.083760269	0.864149092	0.980985352	Bacteria.Firmicutes.Clostridia.Clostridiales.Ruminococcaceaencultured	HIF1AN
295648	ENSG00000166135	rs2489036	0.29730814	0.765287934	0.070369612	0.57617935	0.159161331	-0.066135508	-0.146430512	0.064358455	0.151506441	0.220614304	0.079612119	0.114564859	0.220393017	0.189767021	0.398208762	0.910444892	Bacteria.Firmicutes.Bacilli.Lactobacillales	HIF1AN
295649	ENSG00000166135	rs2489036	0.091397952	0.152126608	0.008137808	0.048120882	-0.274494155	0.403654839	0.199432753	-0.211807158	0.160237267	0.278612186	0.073083132	0.105182909	0.151354707	0.100046202	0.998793879	0.998019463	Bacteria.Firmicutes.Clostridia.Clostridiales.Lachnospiraceae.Blautia	HIF1AN
295650	ENSG00000166135	rs2489036	0.807482731	0.8752445	0.076602804	0.699973977	0.031029529	0.029952014	0.101176352	-0.036271882	0.126829816	0.190037519	0.056242707	0.093716822	0.269031565	0.156568967	0.996546716	0.99835739	Bacteria.Firmicutes.Clostridia.Clostridiales.Ruminococcaceae.Ruminococcaceae.UCG.002	HIF1AN
295651	ENSG00000166135	rs2489036	0.618893874	0.287323815	0.24494534	0.071738245	-0.069298747	0.235934678	-0.059227148	0.143839909	0.138659178	0.219949968	0.050484828	0.078593113	0.239206019	0.08029154	0.998409995	0.996467843	Bacteria.Verrucomicrobia	HIF1AN
295652	ENSG00000166135	rs2489036	0.593925546	0.701965626	0.216418132	0.981080092	-0.07654769	0.075696168	0.07463628	-0.002176886	0.142876893	0.196953547	0.059801756	0.091447153	0.280707488	0.173871299	0.997466038	0.996556542	Bacteria.Bacteroidetes.Bacteroidia.Bacteroidales.Rikenellaceae	HIF1AN
295653	ENSG00000166135	rs2489036	0.466726455	0.592531829	0.233818027	0.531244296	-0.126791355	0.171906555	-0.088832441	0.079570463	0.173199154	0.319654494	0.073929333	0.126417898	0.401638905	0.275256933	0.829340455	0.908416907	Bacteria.Firmicutes.Clostridia.Clostridiales.Lachnospiraceae..Eubacterium..xylanophilum.group	HIF1AN
295654	ENSG00000166135	rs2489036	0.592283964	0.960952126	0.051695126	0.191174294	0.070037678	0.00932563	0.136684289	-0.119965019	0.130145346	0.189757259	0.068977729	0.090836821	0.261776752	0.166097496	0.493002666	0.869357444	Bacteria.Firmicutes.Clostridia.Clostridiales.Peptostreptococcaceae	HIF1AN
295655	ENSG00000166135	rs2489036	0.987510251	0.810630016	0.70557091	0.976014193	0.00208213	0.04727059	-0.020701905	-0.002208475	0.132504624	0.196489782	0.054557472	0.073175604	0.328524566	0.198358029	0.990228423	0.998441752	Bacteria.Proteobacteria.Betaproteobacteria.Burkholderiales.Alcaligenaceae.Parasutterella	HIF1AN
295656	ENSG00000166135	rs2489036	0.978578395	0.886856005	0.905869139	0.99136778	0.003926556	0.033256776	-0.008389527	0.001242854	0.145680535	0.232834222	0.070675059	0.114441626	0.412488843	0.175697534	0.968656053	0.958473963	Bacteria.Firmicutes.Clostridia.Clostridiales.Lachnospiraceae..Eubacterium..eligens.group	HIF1AN
295657	ENSG00000166135	rs2489036	0.071946546	0.446670032	0.012328132	0.316000489	0.308722188	-0.175436367	0.301528569	-0.181845283	0.168810398	0.229162212	0.117176364	0.179976111	0.106838657	0.182442326	0.626810339	0.994989321	Bacteria.Actinobacteria.Coriobacteriia.Coriobacteriales	HIF1AN
295658	ENSG00000166135	rs2489036	0.927706129	0.752828499	0.47989995	0.901833213	0.011944851	0.067079984	-0.044409235	-0.00979265	0.131149049	0.212126345	0.062504578	0.079087054	0.32361018	0.180251764	0.630580545	0.998332705	Bacteria.Firmicutes.Negativicutes.Selenomonadales.Veillonellaceae.Veillonella	HIF1AN
295659	ENSG00000166135	rs2489036	0.852800434	0.343286971	0.826767301	0.316772136	-0.037327295	0.321111023	-0.022817828	0.150726026	0.200388056	0.336399354	0.103849521	0.149416607	0.549638737	0.180873233	0.955840804	0.978883571	Bacteria.Firmicutes.Clostridia.Clostridiales.Family.XIII.Family.XIII.AD3011.group	HIF1AN
295660	ENSG00000166135	rs2489036	0.933141717	0.70216916	0.925760427	0.715126315	0.014614081	0.107192164	-0.007329001	-0.042403915	0.173536371	0.279103249	0.07835413	0.11568347	0.41492675	0.173528594	0.999513786	0.972380156	Bacteria.Firmicutes.Erysipelotrichia.Erysipelotrichales.Erysipelotrichaceae	HIF1AN
295661	ENSG00000166135	rs2489036	0.779794514	0.926503935	0.606928508	0.530175974	0.040397358	-0.019900964	-0.02898585	0.048564269	0.143900347	0.214919323	0.056072359	0.07695577	0.383497201	0.320164427	0.943988959	0.921403089	Bacteria.Proteobacteria.Betaproteobacteria.Burkholderiales.Alcaligenaceae	HIF1AN
295662	ENSG00000166135	rs2489036	0.721757155	0.964490464	0.495900487	0.833620481	0.050550178	0.009284955	0.036927211	-0.018999597	0.141345462	0.207770144	0.053928153	0.090091129	0.323297118	0.221160508	0.788468452	0.990429916	Bacteria.Firmicutes.Negativicutes.Selenomonadales.Acidaminococcaceae.Phascolarctobacterium	HIF1AN
295663	ENSG00000166135	rs2489036	0.091625883	0.011609737	0.082602008	0.010242203	-0.730705872	2.269736103	0.148310707	-0.420004124	0.426859569	0.874274635	0.084144357	0.158886374	0.699926661	0.205901019	0.876179581	0.53640892	Bacteria.Firmicutes.Clostridia.Clostridiales.Lachnospiraceae	HIF1AN
295664	ENSG00000166135	rs2489036	0.061706131	0.04776711	0.023247817	0.024353353	-0.417097476	0.688313411	-0.19331642	0.279715173	0.219441012	0.341257059	0.083203917	0.121381275	0.24204236	0.077067339	0.996483139	0.828086726	Bacteria.Bacteroidetes.Bacteroidia.Bacteroidales.Porphyromonadaceae.Butyricimonas	HIF1AN
295665	ENSG00000166135	rs2489036	0.960293109	0.365784412	0.954850767	0.285236738	0.009889982	0.277981261	0.004845368	0.146744052	0.197897903	0.305249873	0.085257813	0.136205683	0.571322648	0.176123222	0.998768023	0.949258587	Bacteria.Firmicutes.Clostridia.Clostridiales.Ruminococcaceae.Ruminococcaceae.NK4A214.group	HIF1AN
295666	ENSG00000166135	rs2489036	0.678006328	0.394012448	0.183431492	0.116708685	-0.056974927	0.184336376	0.095602021	-0.176296601	0.13661912	0.214851033	0.071112899	0.11090765	0.271803025	0.105071234	0.881561814	0.791348982	Bacteria.Firmicutes.Clostridia.Clostridiales.Lachnospiraceaencultured	HIF1AN
295667	ENSG00000166135	rs2489036	0.960625707	0.929939954	0.23779181	0.774302145	-0.006425427	-0.018332988	-0.060938712	-0.023787506	0.129659354	0.207723617	0.051151954	0.082615432	0.346546867	0.167190686	0.70642614	0.87724048	Bacteria.Fusobacteria.Fusobacteriia.Fusobacteriales	HIF1AN
295668	ENSG00000166135	rs2489036	0.492919851	0.83138904	0.311640922	0.456326878	0.113357867	-0.048375211	-0.06556988	0.061547903	0.164403618	0.226300507	0.064309379	0.082138345	0.397111931	0.277526865	0.951961461	0.92558861	Bacteria.Proteobacteria.Betaproteobacteria	HIF1AN
295669	ENSG00000166135	rs2489036	0.957023561	0.931142445	0.23448603	0.778329337	-0.007015632	-0.018026032	-0.061359354	-0.023344463	0.12969298	0.207821791	0.051139078	0.082591272	0.344960735	0.172556912	0.694016647	0.8806471	Bacteria.Fusobacteria.Fusobacteriia.Fusobacteriales.Fusobacteriaceae.Fusobacterium	HIF1AN
295670	ENSG00000166135	rs2489036	0.551022711	0.222391451	0.368804608	0.190244412	-0.107992694	0.531315933	-0.05776952	0.202657719	0.180197195	0.431329999	0.063840082	0.15312567	0.478549652	0.168603213	0.996423631	0.938343963	Bacteria.Bacteroidetes.Bacteroidia.Bacteroidales.Prevotellaceae.Prevotella.7	HIF1AN
295671	ENSG00000166135	rs2489036	0.163109106	0.170164635	0.076425188	0.111093939	-0.312744156	0.372821484	-0.15528118	0.191192614	0.221737033	0.268833002	0.086265608	0.11838967	0.277460753	0.128571387	0.999469974	0.986131077	Bacteria.Bacteroidetes.Bacteroidia.Bacteroidales.Porphyromonadaceae.Barnesiella	HIF1AN
295672	ENSG00000166135	rs2489036	0.744545386	0.676300918	0.673491074	0.439526566	0.050596343	-0.113947985	0.029738042	-0.097021785	0.154630053	0.271706322	0.07026167	0.124755252	0.437741377	0.216680916	0.956927075	0.948450797	Bacteria.Firmicutes.Clostridia.Clostridiales.Ruminococcaceae.Ruminococcaceae.UCG.003	HIF1AN
295673	ENSG00000166135	rs2489036	0.033876632	0.00291339	0.030904482	0.002677083	-1.237228834	3.561704406	0.218050583	-0.593166694	0.571032667	1.151967085	0.098865192	0.190083134	0.927722996	0.260766142	0.996576058	0.566513104	Bacteria.Firmicutes.Clostridia.Clostridiales	HIF1AN
295674	ENSG00000166135	rs2489036	0.669100763	0.576783966	0.474504139	0.620129616	0.068652541	0.162227928	0.046567015	0.05509886	0.159916198	0.289242265	0.06474064	0.110637172	0.423037381	0.208983979	0.974916192	0.979162846	Bacteria.Firmicutes.Clostridia.Clostridiales.Ruminococcaceae.Ruminococcus.1	HIF1AN
295675	ENSG00000166135	rs2489036	0.98779008	0.859231372	0.130889359	0.256493479	-0.001968385	0.034171391	0.106228246	-0.106998441	0.128137117	0.191923358	0.069447377	0.093478017	0.308699329	0.194088222	0.928463882	0.921764212	Bacteria.Firmicutes.Clostridia.Clostridiales.Lachnospiraceae.Coprococcus.1	HIF1AN
295676	ENSG00000166135	rs2489036	0.900688098	0.933577567	0.514372372	0.930476639	-0.017133783	0.019141485	0.039862364	-0.008277323	0.136771372	0.228792541	0.06080461	0.094512865	0.345247348	0.270818428	0.883960639	0.996759562	Bacteria.Bacteroidetes.Bacteroidia.Bacteroidales.Porphyromonadaceae	HIF1AN
295677	ENSG00000166135	rs2489036	0.618242398	0.909056944	0.431517366	0.543868404	0.077970493	-0.025685971	-0.04864708	0.049674407	0.155720498	0.224004268	0.061465863	0.081415611	0.384477649	0.32552272	0.950932399	0.913406184	Bacteria.Proteobacteria.Betaproteobacteria.Burkholderiales	HIF1AN
295678	ENSG00000166135	rs2489036	0.949039345	0.837441565	0.974183523	0.884518924	0.009709913	0.042926604	-0.002071937	0.011732767	0.151346732	0.208403069	0.063781856	0.080468324	0.360051644	0.223387397	0.998970432	0.998994847	Bacteria.Firmicutes.Erysipelotrichia.Erysipelotrichales.Erysipelotrichaceae.Erysipelatoclostridium	HIF1AN
295679	ENSG00000166135	rs2489036	0.094394017	0.049985436	0.054212264	0.029162561	-0.435783441	0.696932084	-0.172992339	0.260260823	0.256785058	0.349042816	0.088258431	0.116715347	0.189194427	0.093410432	0.328947456	0.497719177	Bacteria.Firmicutes.Erysipelotrichia.Erysipelotrichales.Erysipelotrichaceae.Holdemanella	HIF1AN
295680	ENSG00000166135	rs2489036	0.235857924	0.224050147	0.154805603	0.184158426	-0.31251328	0.435441613	0.086613439	-0.111151656	0.261232321	0.354781348	0.060179541	0.082818447	0.567451564	0.303981653	0.999785669	0.999420701	Bacteria.Firmicutes.Clostridia.Clostridiales.Ruminococcaceae.Faecalibacterium	HIF1AN
295681	ENSG00000166135	rs2489036	0.834099033	0.96460896	0.331088852	0.575219817	0.026854403	-0.008543141	-0.056798893	-0.050184656	0.127709442	0.191811042	0.058009263	0.089109242	0.274863752	0.173921102	0.780426415	0.912308565	Bacteria.Proteobacteria.Gammaproteobacteria.Pasteurellales.Pasteurellaceae	HIF1AN
295682	ENSG00000166135	rs2489036	0.672947845	0.247594157	0.503760809	0.177192334	-0.073612988	0.353787287	-0.043069605	0.161164291	0.173617375	0.303279243	0.064066269	0.118153161	0.468976208	0.143622242	0.999814869	0.907533519	Bacteria.Actinobacteria.Actinobacteria.Corynebacteriales.Corynebacteriaceae	HIF1AN
295683	ENSG00000166135	rs2489036	0.111286012	0.929915806	0.101441749	0.884026989	0.665112821	-0.061678551	-0.162364101	0.024573807	0.412074699	0.698613116	0.097746319	0.167817584	0.542890007	0.767112038	0.791350988	0.99665811	Bacteria.Proteobacteria	HIF1AN
295684	ENSG00000166135	rs2489036	0.195401206	0.068121508	0.157010466	0.057886945	-0.403873053	1.406651699	0.087119415	-0.246659229	0.308764753	0.758466757	0.060859566	0.127792618	0.73533427	0.30275718	0.99911693	0.98634337	Bacteria.Bacteroidetes.Bacteroidia.Bacteroidales.Bacteroidaceae.Bacteroides	HIF1AN
295685	ENSG00000166135	rs2489036	0.489953152	0.049592744	0.40763466	0.037249203	-0.142410351	0.843246775	-0.084969345	0.371505779	0.205124129	0.421574622	0.101957139	0.174744817	0.522505417	0.081672984	0.923478391	0.786780669	Bacteria.Firmicutes.Clostridia.Clostridiales.Ruminococcaceae.Anaerotruncus	HIF1AN
295686	ENSG00000166135	rs2489036	0.390301785	0.601898292	0.196874537	0.604043218	-0.15651025	0.119197085	-0.099191622	0.049753708	0.180986536	0.227390295	0.076086337	0.095478765	0.309403281	0.282706949	0.963485106	0.975753363	Bacteria.Firmicutes.Bacilli.Lactobacillales.Carnobacteriaceae.Granulicatella	HIF1AN
295687	ENSG00000166135	rs2489036	0.675865601	0.177809106	0.387456053	0.059609482	-0.061734847	0.336623428	-0.056654773	0.212245663	0.146995423	0.247142517	0.065120765	0.110735917	0.396463375	0.085166987	0.824150901	0.947317731	Bacteria.Firmicutes.Clostridia.Clostridiales.Ruminococcaceae..Eubacterium..coprostanoligenes.group	HIF1AN
295688	ENSG00000166135	rs2489036	0.936271325	0.865960988	0.769430902	0.667175833	0.010426249	0.032984832	0.017739293	-0.039733169	0.129901795	0.194658187	0.060270461	0.091982678	0.304269399	0.157415606	0.998880039	0.97913007	Bacteria.Proteobacteria.Deltaproteobacteria.Desulfovibrionales.Desulfovibrionaceae.Bilophila	HIF1AN
295689	ENSG00000166135	rs2489036	0.262584387	0.40944447	0.056810131	0.311259568	-0.182078515	0.181702912	-0.116645548	0.082167624	0.161137615	0.21887853	0.060165444	0.080524066	0.211114086	0.146629427	0.99830237	0.997282036	Bacteria.Firmicutes.Clostridia.Clostridiales.Clostridiaceae.1.Clostridium.sensu.stricto.1	HIF1AN
295690	ENSG00000166135	rs2489036	0.927043948	0.86666985	0.992963207	0.806855686	0.012196551	0.033038522	-0.000552524	-0.022521074	0.132693726	0.196021734	0.062411671	0.091747451	0.289864735	0.16906901	0.979592199	0.961745829	Bacteria.Proteobacteria.Deltaproteobacteria.Desulfovibrionales.Desulfovibrionaceae	HIF1AN
295691	ENSG00000166135	rs2489036	0.512618279	0.898823927	0.095099442	0.153106167	0.089902454	-0.024789329	0.115077993	-0.127212414	0.136562096	0.194216605	0.067957796	0.088018202	0.250290047	0.216208648	0.757995246	0.956405468	Bacteria.Firmicutes.Clostridia.Clostridiales.Peptostreptococcaceae.Intestinibacter	HIF1AN
295692	ENSG00000166135	rs2489036	0.836108813	0.769814211	0.66967821	0.788178326	-0.035133378	0.122094991	-0.029316489	0.047924167	0.169160763	0.415537445	0.068415624	0.17764776	0.427115844	0.349293644	0.998201428	0.99782309	Bacteria.Firmicutes.Bacilli.Bacillales.Staphylococcaceae.Staphylococcus	HIF1AN
295693	ENSG00000166135	rs2489036	0.677981653	0.847688625	0.631207582	0.863512232	0.08218122	0.055175117	0.045272411	0.025763949	0.197044804	0.286141782	0.093872981	0.149289773	0.46997	0.32493272	0.998330087	0.999834196	Bacteria.Actinobacteria.Coriobacteriia.Coriobacteriales.Coriobacteriaceae.Collinsella	HIF1AN
295694	ENSG00000166135	rs2489036	0.100907617	0.337392122	0.009967097	0.279378951	-0.274745888	0.246906622	0.166070002	-0.108379354	0.165138324	0.255501846	0.062582265	0.099368463	0.138587767	0.127941579	0.698959251	0.969189617	Bacteria.Firmicutes.Clostridia.Clostridiales.Ruminococcaceae.Subdoligranulum	HIF1AN
295695	ENSG00000166135	rs2489036	0.888547702	0.910917475	0.588700383	0.515008957	0.018416857	0.021945892	0.028047388	-0.046563241	0.130908948	0.195402354	0.051616739	0.071133856	0.284176273	0.221876154	0.99994518	0.999865593	Bacteria.Bacteroidetes.Bacteroidia.Bacteroidales.Prevotellaceae	HIF1AN
295696	ENSG00000166135	rs2489036	0.194135222	0.201916161	0.068596578	0.130822968	-0.243052119	0.444487763	-0.124008713	0.177979749	0.185282597	0.344845731	0.066983549	0.116334959	0.310842932	0.168431758	0.984987993	0.971423926	Bacteria.Proteobacteria.Deltaproteobacteria.Desulfovibrionales.Desulfovibrionaceae.Desulfovibrio	HIF1AN
295697	ENSG00000166135	rs2489036	0.413942721	0.043449893	0.344599383	0.030031674	-0.218898783	0.792771341	0.089065193	-0.272544492	0.266246391	0.385038296	0.093561518	0.122901976	0.60633337	0.117238233	0.996108676	0.893848525	Bacteria.Firmicutes.Clostridia.Clostridiales.Lachnospiraceae..Ruminococcus..gnavus.group	HIF1AN
295698	ENSG00000166135	rs2489036	0.551199275	0.973735386	0.404187344	0.818941652	0.101127405	-0.008703651	-0.044760051	0.019271917	0.168816778	0.263357232	0.053313852	0.083856206	0.422168054	0.316428012	0.946369616	0.965530807	Bacteria.Proteobacteria.Gammaproteobacteria.Enterobacteriales.Enterobacteriaceae	HIF1AN
295699	ENSG00000166135	rs2489036	0.409930752	0.470042291	0.198776363	0.398319465	-0.146883347	0.202545272	-0.092119555	0.095564596	0.177119822	0.278758879	0.070965764	0.112410099	0.336581626	0.17289907	0.970727297	0.997803387	Bacteria.Actinobacteria.Actinobacteria.Micrococcales	HIF1AN
295700	ENSG00000166135	rs2489036	0.761622565	0.85514947	0.015656932	0.056531227	-0.03848956	0.034920239	0.2436315	-0.231047863	0.12635735	0.190541777	0.098198299	0.119035779	0.213428133	0.153722634	0.837683383	0.956901174	Bacteria.Firmicutes.Clostridia.Clostridiales.Ruminococcaceae.Ruminiclostridium.5	HIF1AN
295701	ENSG00000166135	rs2489036	0.737285403	0.435951946	0.414644473	0.311407062	-0.048727495	0.19862276	0.054102904	-0.139858627	0.144648707	0.253404774	0.065904825	0.137103217	0.335403734	0.136891138	0.997851323	0.952625486	Bacteria.Firmicutes.Clostridia.Clostridiales.Lachnospiraceae.Fusicatenibacter	HIF1AN
295702	ENSG00000166135	rs2489036	0.841625428	0.943545582	0.312895757	0.611720438	0.025576886	-0.013654936	-0.05917056	-0.044648069	0.127499633	0.192094813	0.058184944	0.087537261	0.269460773	0.175552678	0.794051241	0.964693841	Bacteria.Proteobacteria.Gammaproteobacteria.Pasteurellales.Pasteurellaceae.Haemophilus	HIF1AN
295703	ENSG00000166135	rs2489036	0.593747718	0.701565823	0.216054974	0.981012559	-0.076577433	0.075797836	0.074703782	-0.002185956	0.142863411	0.196940269	0.059807982	0.091501478	0.280656603	0.175546513	0.997528932	0.997707395	Bacteria.Bacteroidetes.Bacteroidia.Bacteroidales.Rikenellaceae.Alistipes	HIF1AN
295704	ENSG00000166135	rs2489036	0.56618786	0.890049145	0.320556012	0.652770919	-0.089331607	0.028965956	-0.057679492	-0.038311616	0.154934921	0.208723409	0.05763066	0.084765422	0.324709447	0.269207099	0.937318069	0.997412515	Bacteria.Proteobacteria.Gammaproteobacteria.Enterobacteriales.Enterobacteriaceae.Citrobacter	HIF1AN
295705	ENSG00000166135	rs2489036	0.923839523	0.625469033	0.897728505	0.633974047	0.016659376	0.143304101	-0.007987179	-0.044218321	0.17359928	0.292211796	0.061903056	0.092437121	0.49415978	0.269650067	0.969443486	0.904520761	Bacteria.Firmicutes.Negativicutes.Selenomonadales.Veillonellaceae	HIF1AN
295706	ENSG00000166135	rs2489036	0.34699242	0.176088288	0.177304078	0.076103905	-0.189013995	0.352468008	0.108506398	-0.192269568	0.199550385	0.257734575	0.079569284	0.106694772	0.437537994	0.164215585	0.995261573	0.962978444	Bacteria.Firmicutes.Clostridia.Clostridiales.Lachnospiraceae.Lachnospiraceae.UCG.008	HIF1AN
295707	ENSG00000166135	rs2489036	0.639112504	0.403804921	0.325939001	0.485276011	0.070240132	0.250989205	0.064327082	0.080287711	0.149093558	0.298709701	0.064997039	0.114403762	0.36538572	0.137486628	0.814698104	0.924960833	Bacteria.Firmicutes.Clostridia.Clostridiales.Ruminococcaceae.Ruminococcus.2	HIF1AN
295708	ENSG00000166135	rs2489036	0.921229488	0.856319562	0.644442526	0.672838791	0.012883679	0.035743204	0.025741043	-0.033054382	0.129791965	0.196638653	0.055521373	0.077931647	0.290634385	0.163741745	0.94253553	0.990835033	Bacteria.Bacteroidetes.Bacteroidia.Bacteroidales.Porphyromonadaceae.Parabacteroides	HIF1AN
295709	ENSG00000166135	rs2489036	0.731075296	0.971392205	0.650248908	0.876059235	0.057447465	0.010173299	-0.0411544	0.020643344	0.166439517	0.282603321	0.090351132	0.131844734	0.466862854	0.285928866	0.947972896	0.979665691	Bacteria.Actinobacteria	HIF1AN
295710	ENSG00000166135	rs2489036	0.958392382	0.900739795	0.996739453	0.953779957	0.009690084	0.027502209	-0.000326306	-0.005159048	0.185032618	0.219652853	0.079547875	0.088671814	0.621215531	0.36342605	0.999523522	0.97213975	Bacteria.Firmicutes.Erysipelotrichia.Erysipelotrichales.Erysipelotrichaceae..Clostridium..innocuum.group	HIF1AN
295711	ENSG00000166135	rs2489036	0.983330466	0.693776401	0.870390917	0.600772317	-0.003689623	0.088486386	-0.009805522	0.03688055	0.175922469	0.223753743	0.059863588	0.070138476	0.50597684	0.291446603	0.999614985	0.99936283	Bacteria.Firmicutes.Clostridia.Clostridiales.Lachnospiraceae.Tyzzerella.4	HIF1AN
295712	ENSG00000166135	rs2489036	0.322071023	0.200819573	0.180037355	0.132246685	-0.193797328	0.410032488	-0.105125532	0.170908306	0.194245003	0.317331669	0.077583416	0.112132863	0.408262573	0.145319108	0.999028109	0.997798285	Bacteria.Actinobacteria.Actinobacteria.Micrococcales.Micrococcaceae	HIF1AN
295713	ENSG00000166135	rs2489036	0.940311337	0.533584657	0.997534804	0.507050259	0.010480277	0.169889798	0.000214953	0.096164461	0.13943154	0.271463106	0.06930862	0.144158549	0.365573829	0.155608667	0.999634733	0.994266973	Bacteria.Firmicutes.Bacilli.Bacillales	HIF1AN
295714	ENSG00000166135	rs2489036	0.792991456	0.950146566	0.754703976	0.925604857	0.04292186	0.016544475	0.018700687	-0.010853773	0.162895575	0.263611061	0.059604676	0.115793997	0.456798492	0.322782864	0.934099645	0.93340069	Bacteria.Firmicutes.Clostridia.Clostridiales.Lachnospiraceae.Lachnospiraceae.UCG.010	HIF1AN
295715	ENSG00000166135	rs2489036	0.120834434	0.096063642	0.068277726	0.079947124	-0.381192985	0.826235449	0.12091169	-0.234204718	0.242556879	0.489373673	0.065233472	0.131695517	0.39241242	0.196616145	0.726849035	0.890273479	Bacteria.Firmicutes.Clostridia.Clostridiales.Lachnospiraceae..Eubacterium..rectale.group	HIF1AN
295716	ENSG00000166135	rs2489036	0.91025345	0.431317214	0.941900963	0.087629136	0.019160578	0.179338197	0.005687916	0.215253418	0.169334716	0.226495936	0.077747452	0.124153764	0.496997362	0.141387308	0.838979412	0.961152204	Bacteria.Bacteroidetes.Bacteroidia.Bacteroidales.Porphyromonadaceae.Odoribacter	HIF1AN
295717	ENSG00000166135	rs2489036	0.618530229	0.281158057	0.244342126	0.070490284	-0.069359371	0.239947912	-0.059296733	0.144893415	0.138636435	0.220820722	0.050478892	0.078811111	0.243193552	0.077594444	0.99894297	0.998882343	Bacteria.Verrucomicrobia.Verrucomicrobiae.Verrucomicrobiales.Verrucomicrobiaceae.Akkermansia	HIF1AN
295718	ENSG00000166135	rs2489036	0.951635396	0.667187531	0.295023626	0.670941485	0.007799409	0.084208177	0.074512039	0.05502286	0.128102276	0.194950062	0.070590889	0.128930984	0.340055533	0.120192441	0.984441985	0.992529118	Bacteria.Firmicutes.Clostridia.Clostridiales.Ruminococcaceae.Flavonifractor	HIF1AN
295719	ENSG00000166135	rs2489036	0.648175816	0.782709282	0.504245616	0.91355821	0.079053968	0.081552045	0.070066035	0.016117059	0.172458855	0.294499968	0.104342554	0.147905853	0.400723409	0.256285614	0.842112209	0.994506574	Bacteria.Firmicutes.Clostridia.Clostridiales.Family.XIII	HIF1AN
295720	ENSG00000166135	rs2489036	0.176606545	0.130390753	0.020593375	0.02536207	-0.208917105	0.376137504	0.159124806	-0.202982572	0.152951835	0.245578224	0.067071807	0.08872471	0.173613928	0.058008635	0.99786128	0.999462671	Bacteria.Firmicutes.Clostridia.Clostridiales.Lachnospiraceae.Anaerostipes	HIF1AN
295721	ENSG00000166135	rs2489036	0.937276342	0.564053251	0.883561527	0.583573743	-0.014361908	0.226904958	-0.011572237	0.078722798	0.181809901	0.391380265	0.078710024	0.142902876	0.539617898	0.31470538	0.966546108	0.948324914	Bacteria.Firmicutes.Clostridia.Clostridiales.Ruminococcaceae.Ruminiclostridium.6	HIF1AN
295722	ENSG00000166135	rs2489036	0.257057998	0.905604743	0.165650635	0.943334121	0.239188561	0.045978197	0.133399495	-0.011719784	0.209215054	0.386239466	0.095160752	0.164255187	0.397090089	0.394007849	0.968970412	0.998920199	Bacteria.Firmicutes.Clostridia.Clostridiales.Lachnospiraceae..Eubacterium..ventriosum.group	HIF1AN
295723	ENSG00000166135	rs2489036	0.957675422	0.561273925	0.696177979	0.279271366	-0.007075028	0.121647353	-0.019386787	0.086403195	0.132807352	0.208333783	0.049431531	0.079201566	0.365749036	0.128004075	0.772767002	0.825615408	Bacteria.Proteobacteria.Betaproteobacteria.Burkholderiales.Alcaligenaceae.Sutterella	HIF1AN
295724	ENSG00000166135	rs2489036	0.861933766	0.28431641	0.761803838	0.162146925	-0.024107951	0.266250469	-0.019739974	0.140257971	0.138080694	0.246653909	0.064855241	0.099212756	0.342331852	0.059014602	0.999417824	0.981957222	Bacteria.Firmicutes.Clostridia.Clostridiales.Christensenellaceae.Christensenellaceae.R.7.group	HIF1AN
295725	ENSG00000166145	rs689626	0.86376288	0.942689972	0.808262796	0.910953411	-0.066878689	-0.016222273	-0.045970856	-0.012175293	0.388250243	0.224798626	0.188680949	0.108450592	0.338844857	0.224308499	0.999550314	0.996901429	Bacteria.Proteobacteria.Gammaproteobacteria.Pseudomonadales	SPINT1
295726	ENSG00000166145	rs689626	0.49389311	0.52195741	0.089983667	0.314335993	0.26930631	-0.140950075	0.350729548	-0.1167209	0.391460246	0.218945811	0.203825035	0.115121426	0.223335891	0.113874435	0.458694929	0.950831879	Bacteria.Actinobacteria.Actinobacteria.Bifidobacteriales.Bifidobacteriaceae.Bifidobacterium	SPINT1
295727	ENSG00000166145	rs689626	0.134490351	0.201940406	0.050036048	0.062090182	-0.767451072	0.372722173	0.413856917	-0.211112119	0.506493176	0.289183767	0.207318105	0.111237265	0.241367166	0.145695674	0.7101948	0.995251343	Bacteria.Proteobacteria.Gammaproteobacteria	SPINT1
295728	ENSG00000166145	rs689626	0.776868312	0.707922557	0.829991004	0.65350768	-0.123538546	0.095545567	0.048585433	-0.059510371	0.434131043	0.253927756	0.22538562	0.131968294	0.457256218	0.247416864	0.820095927	0.982679299	Bacteria.Firmicutes.Bacilli	SPINT1
295729	ENSG00000166145	rs689626	0.658186502	0.654294377	0.557521002	0.584175651	0.350227643	-0.190696619	0.144964237	-0.072866367	0.788039866	0.423913849	0.245899508	0.132484204	0.47843441	0.323945781	0.999586829	0.996426659	Bacteria.Firmicutes.Negativicutes.Selenomonadales.Veillonellaceae.Megasphaera	SPINT1
295730	ENSG00000166145	rs689626	0.987223243	0.959114099	0.135393397	0.176329975	0.005900242	-0.010676752	0.319489424	-0.159500825	0.367050011	0.207475155	0.211349731	0.116697641	0.344637221	0.20173472	0.999334555	0.984149161	Bacteria.Firmicutes.Erysipelotrichia.Erysipelotrichales.Erysipelotrichaceae.Erysipelotrichaceae.UCG.003	SPINT1
295731	ENSG00000166145	rs689626	0.200063144	0.188558234	0.054298096	0.04978636	0.67310948	-0.378996991	-0.496139125	0.269042824	0.520046089	0.285262199	0.253216477	0.134623401	0.166568402	0.082938014	0.999507593	0.920538495	Bacteria.Firmicutes.Clostridia.Clostridiales.Lachnospiraceae.Lachnoclostridium	SPINT1
295732	ENSG00000166145	rs689626	0.992122961	0.791653299	0.823484275	0.652875106	0.004201043	-0.069572245	0.036294722	-0.045053939	0.423918162	0.262301833	0.162062697	0.099715053	0.593321856	0.339269033	0.999469974	0.993116906	Bacteria.Bacteroidetes.Bacteroidia.Bacteroidales.Porphyromonadaceae.Barnesiella	SPINT1
295733	ENSG00000166145	rs689626	0.737619345	0.759151626	0.742003579	0.695577862	-0.162420401	0.083182713	-0.056999368	0.038128892	0.482786473	0.270188789	0.172418611	0.097017341	0.362072566	0.249652717	0.998115183	0.993943049	Bacteria.Firmicutes.Clostridia.Clostridiales.Clostridiaceae.1	SPINT1
295734	ENSG00000166145	rs689626	0.973425399	0.908837326	0.765225815	0.926799461	-0.013457175	0.02646589	0.06480552	-0.011050446	0.402439015	0.23024733	0.21611877	0.119821847	0.462299958	0.250258704	0.918293627	0.942825258	Bacteria.Firmicutes.Clostridia.Clostridiales.Ruminococcaceae.Ruminococcus.2	SPINT1
295735	ENSG00000166145	rs689626	0.736835738	0.756731849	0.57654737	0.63659723	0.196702898	-0.098211401	0.15291401	-0.069754189	0.582880207	0.315726674	0.272466548	0.146956569	0.424043832	0.313140965	0.988161388	0.950695192	Bacteria.Firmicutes.Bacilli.Lactobacillales.Carnobacteriaceae	SPINT1
295736	ENSG00000166145	rs689626	0.31060163	0.348635122	0.096380561	0.13306705	0.509132863	-0.263382338	0.57497034	-0.280252032	0.498265612	0.279019815	0.34088247	0.184269833	0.259408969	0.154096111	0.840360975	0.989731238	Bacteria.Actinobacteria.Coriobacteriia.Coriobacteriales.Coriobacteriaceae	SPINT1
295737	ENSG00000166145	rs689626	0.936681613	0.865397215	0.764308856	0.989029048	0.034307995	-0.040798194	0.043858786	0.001112976	0.430222881	0.239750004	0.145677184	0.080634817	0.277557548	0.17084076	0.95477287	0.987475618	Bacteria.Firmicutes.Negativicutes.Selenomonadales.Veillonellaceae.Dialister	SPINT1
295738	ENSG00000166145	rs689626	0.81229305	0.826080701	0.849307518	0.745579162	-0.090511861	0.048300086	0.044855598	-0.043189169	0.379629905	0.218943344	0.23515466	0.132548729	0.350270624	0.187339694	0.751893348	0.921307549	Bacteria.Firmicutes.Bacilli.Lactobacillales.Streptococcaceae.Streptococcus	SPINT1
295739	ENSG00000166145	rs689626	0.970482336	0.820190616	0.463854275	0.421857415	0.014169344	-0.053736204	0.088805386	-0.061398418	0.38147094	0.235470968	0.120528262	0.075965781	0.432845668	0.266088724	0.998735039	0.999709092	Bacteria.Bacteroidetes.Bacteroidia.Bacteroidales.Prevotellaceae.Prevotella.9	SPINT1
295740	ENSG00000166145	rs689626	0.96539613	0.961864018	0.999725733	0.944070572	-0.053864622	-0.034682845	-7.89E-05	0.009282324	1.236900272	0.722612731	0.228777126	0.131809635	0.930900195	0.766016146	0.999725733	0.995399427	Bacteria.Bacteroidetes	SPINT1
295741	ENSG00000166145	rs689626	0.865765333	0.960907487	0.476015458	0.539975711	-0.063000956	0.010732249	-0.168841786	0.080011406	0.371249486	0.218129482	0.235543432	0.129876584	0.383942398	0.186916993	0.940861986	0.918095151	Bacteria.Firmicutes.Clostridia.Clostridiales.Lachnospiraceae..Eubacterium..eligens.group	SPINT1
295742	ENSG00000166145	rs689626	0.830225058	0.807816267	0.806925939	0.794726384	0.46676746	-0.328460639	-0.091825566	0.059665693	2.168345552	1.344924737	0.374222394	0.228400402	0.999415694	0.895435646	0.990344402	0.975969954	Bacteria.Firmicutes	SPINT1
295743	ENSG00000166145	rs689626	0.173973784	0.20341225	0.153122068	0.180376785	-1.134312259	0.569367944	-0.376578327	0.191552329	0.8253285	0.443215558	0.260564589	0.141478739	0.277095324	0.162801476	0.624385184	0.79118316	Bacteria.Firmicutes.Erysipelotrichia.Erysipelotrichales.Erysipelotrichaceae.Faecalitalea	SPINT1
295744	ENSG00000166145	rs689626	0.928011079	0.852639097	0.859145214	0.887668962	0.101292466	0.122643492	-0.041750329	-0.01938681	1.116869745	0.657670624	0.234345425	0.136718194	0.930353899	0.763747936	0.956359196	0.942918039	Bacteria.Firmicutes.Clostridia.Clostridiales.Ruminococcaceae	SPINT1
295745	ENSG00000166145	rs689626	0.882565446	0.972351897	0.939364372	0.896026215	-0.108961243	-0.014302613	-0.017640057	-0.017106145	0.734781073	0.411108247	0.231014336	0.13039482	0.664256312	0.496282977	0.999437234	0.999779617	Bacteria.Proteobacteria.Betaproteobacteria.Neisseriales.Neisseriaceae	SPINT1
295746	ENSG00000166145	rs689626	0.710859289	0.70906788	0.702589139	0.617954958	-0.179877965	0.101876331	-0.066202724	0.049044075	0.483147992	0.271871045	0.172632273	0.097869198	0.367670018	0.220876629	0.99830237	0.997282036	Bacteria.Firmicutes.Clostridia.Clostridiales.Clostridiaceae.1.Clostridium.sensu.stricto.1	SPINT1
295747	ENSG00000166145	rs689626	0.2932453	0.297139925	0.001897839	0.002265676	0.395096244	-0.220142614	0.46768217	-0.265469394	0.372916813	0.209481258	0.14453519	0.083566276	0.13309772	0.067995061	0.312193217	0.606066299	Bacteria.Proteobacteria.Gammaproteobacteria.Pasteurellales.Pasteurellaceae.Haemophilus	SPINT1
295748	ENSG00000166145	rs689626	0.921709408	0.686739105	0.911824564	0.506688799	0.039693961	-0.09214292	0.020906665	-0.06771077	0.402341885	0.227476422	0.188072385	0.101417486	0.329600048	0.158787613	0.759689732	0.970184279	Bacteria.Firmicutes.Negativicutes.Selenomonadales.Acidaminococcaceae	SPINT1
295749	ENSG00000166145	rs689626	0.898412287	0.994143941	0.812133531	0.883381925	-0.047787403	-0.001631144	-0.05310858	0.017929769	0.372873792	0.221400216	0.222558153	0.121762376	0.428005132	0.268982384	0.926750809	0.908207453	Bacteria.Firmicutes.Clostridia.Clostridiales.Ruminococcaceae.Ruminococcaceae.UCG.005	SPINT1
295750	ENSG00000166145	rs689626	0.8011766	0.914465233	0.79915673	0.595547533	-0.094661474	0.022602089	0.033114209	-0.038726907	0.374390684	0.209627126	0.129622145	0.072603686	0.282334954	0.205013093	0.998409995	0.996467843	Bacteria.Verrucomicrobia	SPINT1
295751	ENSG00000166145	rs689626	0.589654047	0.533613215	0.389713172	0.360474503	0.295301374	-0.195829474	0.242570171	-0.142111316	0.54485155	0.312933438	0.280155101	0.15432366	0.437289274	0.242630302	0.998330087	0.999834196	Bacteria.Actinobacteria.Coriobacteriia.Coriobacteriales.Coriobacteriaceae.Collinsella	SPINT1
295752	ENSG00000166145	rs689626	0.151880447	0.191188058	0.064451733	0.107359117	0.893751947	-0.442795417	-0.433817014	0.205499051	0.616512503	0.335292674	0.230690865	0.125888182	0.214420617	0.098078179	0.951394017	0.816512169	Bacteria.Proteobacteria.Betaproteobacteria	SPINT1
295753	ENSG00000166145	rs689626	0.205513205	0.241272524	0.063831341	0.080868186	-0.582704011	0.31032059	-0.289656472	0.160255818	0.455733298	0.262440294	0.153662651	0.090394555	0.177673163	0.118725857	0.742519964	0.616175212	Bacteria.Firmicutes.Clostridia.Clostridiales.Lachnospiraceae.Tyzzerella	SPINT1
295754	ENSG00000166145	rs689626	0.759060637	0.77708303	0.600006402	0.662833279	0.17738705	-0.088916611	0.136731586	-0.061888307	0.575952617	0.31277426	0.259485438	0.141305026	0.425265584	0.337618146	0.963485106	0.975753363	Bacteria.Firmicutes.Bacilli.Lactobacillales.Carnobacteriaceae.Granulicatella	SPINT1
295755	ENSG00000166145	rs689626	0.909658391	0.838992773	0.863872454	0.811285138	0.126866796	-0.131138314	-0.037314256	0.029514636	1.113788577	0.642881613	0.216796236	0.123117877	0.86380367	0.727668356	0.99911693	0.991945059	Bacteria.Bacteroidetes.Bacteroidia.Bacteroidales.Bacteroidaceae.Bacteroides	SPINT1
295756	ENSG00000166145	rs689626	0.953653931	0.884221947	0.783421306	0.760281052	0.028089409	-0.041385997	0.097590096	-0.059127751	0.481476095	0.283109502	0.353605492	0.192989342	0.579529175	0.333746924	0.952627788	0.999817689	Bacteria.Firmicutes.Clostridia.Clostridiales.Family.XIII.Family.XIII.AD3011.group	SPINT1
295757	ENSG00000166145	rs689626	0.820657428	0.604547158	0.770561029	0.927853744	0.090104418	-0.118970558	-0.062749247	-0.010494687	0.395881746	0.228626958	0.214276205	0.115463329	0.349175591	0.153867383	0.84847776	0.99846464	Bacteria.Firmicutes.Negativicutes.Selenomonadales.Acidaminococcaceae.Phascolarctobacterium	SPINT1
295758	ENSG00000166145	rs689626	0.89748878	0.899173667	0.397575406	0.696841694	-0.047161378	0.026303805	-0.136833577	0.03572339	0.364655339	0.206800837	0.160698708	0.091295947	0.320657042	0.17711362	0.899098302	0.953661219	Bacteria.Proteobacteria.Deltaproteobacteria	SPINT1
295759	ENSG00000166145	rs689626	0.880000021	0.952027489	0.964901323	0.988375648	-0.065112107	0.015919231	0.010351529	-0.002018964	0.429626146	0.26360691	0.234350277	0.138050905	0.399820079	0.216885721	0.999789515	0.980794	Bacteria.Firmicutes.Erysipelotrichia.Erysipelotrichales.Erysipelotrichaceae	SPINT1
295760	ENSG00000166145	rs689626	0.097090733	0.324649262	0.01219363	0.075994021	-0.788089427	0.295903708	-0.458800659	0.196480816	0.468251036	0.298183652	0.178004091	0.108989877	0.1918992	0.277210863	0.20021563	0.625272825	Bacteria.Firmicutes.Erysipelotrichia.Erysipelotrichales.Erysipelotrichaceae.Holdemanella	SPINT1
295761	ENSG00000166145	rs689626	0.493879442	0.521883847	0.090030049	0.314632819	0.269300967	-0.140966377	0.350657551	-0.116638683	0.391440049	0.218932318	0.203813252	0.115111466	0.22284395	0.113878616	0.457572699	0.950702349	Bacteria.Actinobacteria.Actinobacteria.Bifidobacteriales.Bifidobacteriaceae	SPINT1
295762	ENSG00000166145	rs689626	0.632647756	0.718270809	0.279904458	0.26577315	-0.186920934	0.078874597	-0.291473166	0.165302948	0.389227545	0.217693421	0.267534298	0.147280707	0.257385453	0.127357843	0.984441985	0.943652426	Bacteria.Firmicutes.Clostridia.Clostridiales.Ruminococcaceae.Flavonifractor	SPINT1
295763	ENSG00000166145	rs689626	0.984308284	0.971458861	0.921466966	0.640901521	0.007566022	0.007680158	0.019999694	0.052570526	0.383233619	0.21384503	0.202090973	0.112186989	0.370360396	0.167512058	0.783346962	0.887795643	Bacteria.Firmicutes.Clostridia.Clostridiales.Peptostreptococcaceae	SPINT1
295764	ENSG00000166145	rs689626	0.744672174	0.727259815	0.547900447	0.592014434	0.181389453	-0.121060173	0.108388503	-0.060512376	0.554638972	0.345630587	0.179444978	0.112363254	0.541132574	0.344102239	0.996423631	0.971636825	Bacteria.Bacteroidetes.Bacteroidia.Bacteroidales.Prevotellaceae.Prevotella.7	SPINT1
295765	ENSG00000166145	rs689626	0.56148299	0.520000495	0.3990496	0.388877544	0.356152266	-0.237636233	-0.200609183	0.118517405	0.610274573	0.367399398	0.236338846	0.136638668	0.666342206	0.406759931	0.996108676	0.994103974	Bacteria.Firmicutes.Clostridia.Clostridiales.Lachnospiraceae..Ruminococcus..gnavus.group	SPINT1
295766	ENSG00000166145	rs689626	0.891845194	0.947896407	0.935822963	0.892571599	-0.055874359	-0.015894045	-0.013846301	-0.01375792	0.409349865	0.242295723	0.171304727	0.101479888	0.373716808	0.265396839	0.999305535	0.994727898	Bacteria.Proteobacteria.Gammaproteobacteria.Pseudomonadales.Pseudomonadaceae.Pseudomonas	SPINT1
295767	ENSG00000166145	rs689626	0.655800599	0.654711538	0.382460021	0.43528656	0.217634598	-0.131800067	0.226397367	-0.122856334	0.486063847	0.29336745	0.257491473	0.156513166	0.586836606	0.371738933	0.923478391	0.979880037	Bacteria.Firmicutes.Clostridia.Clostridiales.Ruminococcaceae.Anaerotruncus	SPINT1
295768	ENSG00000166145	rs689626	0.890728499	0.847266372	0.866652488	0.834331186	0.277551135	-0.227864971	-0.060018506	0.043256473	2.012498192	1.178414205	0.356050591	0.206004133	0.988557177	0.80672519	0.996576058	0.872796434	Bacteria.Firmicutes.Clostridia.Clostridiales	SPINT1
295769	ENSG00000166145	rs689626	0.167260408	0.208010114	0.065553773	0.063945951	-0.708876527	0.349924154	0.37060877	-0.197818986	0.507630654	0.275203763	0.197911063	0.104989387	0.096736689	0.05125287	0.934169653	0.990835033	Bacteria.Bacteroidetes.Bacteroidia.Bacteroidales.Porphyromonadaceae.Parabacteroides	SPINT1
295770	ENSG00000166145	rs689626	0.596093526	0.654610703	0.566020764	0.597157974	-0.288268348	0.137605836	0.144481668	-0.074710765	0.541239042	0.306194459	0.250477992	0.140681608	0.404302757	0.277128389	0.998793879	0.998019463	Bacteria.Firmicutes.Clostridia.Clostridiales.Lachnospiraceae.Blautia	SPINT1
295771	ENSG00000166145	rs689626	0.532750188	0.601089827	0.20154553	0.221251763	-0.247133191	0.116585654	0.234365411	-0.123965634	0.394082283	0.221913475	0.181675826	0.100386416	0.205116559	0.115220404	0.996546716	0.994860843	Bacteria.Firmicutes.Clostridia.Clostridiales.Ruminococcaceae.Ruminococcaceae.UCG.002	SPINT1
295772	ENSG00000166145	rs689626	0.115576606	0.10873809	0.045600464	0.023548878	-0.854559176	0.474355887	-0.438640866	0.270998166	0.535903552	0.291750771	0.215271411	0.116902216	0.107997347	0.048169982	0.998970432	0.998994847	Bacteria.Firmicutes.Erysipelotrichia.Erysipelotrichales.Erysipelotrichaceae.Erysipelatoclostridium	SPINT1
295773	ENSG00000166145	rs689626	0.759075213	0.877568779	0.142721602	0.281977445	0.120951477	-0.036509345	0.22771566	-0.096418854	0.392738209	0.236076403	0.153506746	0.088885505	0.447371308	0.306204339	0.752469134	0.926870238	Bacteria.Firmicutes.Clostridia.Clostridiales.Lachnospiraceae.Lachnospiraceae.UCG.010	SPINT1
295774	ENSG00000166145	rs689626	0.183248721	0.265943736	0.01283414	0.031732344	-0.53907787	0.255714152	0.568585323	-0.269963999	0.400819793	0.227916867	0.222285238	0.123024868	0.121994531	0.077241906	0.7444809	0.749016864	Bacteria.Firmicutes.Clostridia.Clostridiales.Lachnospiraceaencultured	SPINT1
295775	ENSG00000166145	rs689626	0.922153403	0.980995634	0.234071954	0.206576859	-0.036015038	0.004976443	-0.179368605	0.107138971	0.367140865	0.208122329	0.149358513	0.083992622	0.313871516	0.230296873	0.959479376	0.944382202	Bacteria.Proteobacteria.Betaproteobacteria.Burkholderiales.Alcaligenaceae.Parasutterella	SPINT1
295776	ENSG00000166145	rs689626	0.9608309	0.878877659	0.828987833	0.77576382	0.025548412	-0.04622334	0.042254229	-0.031762983	0.518247059	0.302144944	0.194847314	0.111054254	0.554801224	0.337398713	0.999814869	0.942552604	Bacteria.Actinobacteria.Actinobacteria.Corynebacteriales.Corynebacteriaceae	SPINT1
295777	ENSG00000166145	rs689626	0.270503717	0.271703543	0.005209566	0.003552546	-0.407349297	0.232981907	-0.965103015	0.544843687	0.366577137	0.210192879	0.333954725	0.180181427	0.198985442	0.095469245	0.581825157	0.39414493	Bacteria.Firmicutes.Clostridia.Clostridiales.Ruminococcaceae.Butyricicoccus	SPINT1
295778	ENSG00000166145	rs689626	0.963253855	0.976259012	0.747087879	0.810130426	0.020949312	-0.007677112	0.115772821	-0.046793948	0.452997615	0.256997305	0.357506968	0.193986576	0.489802585	0.300199073	0.883137126	0.994506574	Bacteria.Firmicutes.Clostridia.Clostridiales.Family.XIII	SPINT1
295779	ENSG00000166145	rs689626	0.871263289	0.78045625	0.955753003	0.839459859	-0.133874231	0.135740691	0.018669224	-0.038076243	0.822902964	0.485021822	0.335204351	0.187212606	0.850852255	0.593553022	0.99967607	0.999141757	Bacteria.Firmicutes.Negativicutes.Selenomonadales	SPINT1
295780	ENSG00000166145	rs689626	0.962434308	0.92708075	0.893597388	0.880505218	0.039737244	-0.042573575	0.036936112	-0.022946425	0.840499002	0.463418346	0.275087568	0.152051414	0.729043261	0.485138427	0.998986731	0.998377846	Bacteria.Firmicutes.Clostridia.Clostridiales.Family.XI.Anaerococcus	SPINT1
295781	ENSG00000166145	rs689626	0.883953854	0.952463063	0.974556726	0.993695944	-0.064300831	0.01604874	0.007782768	-0.001126406	0.438839609	0.268189493	0.243097688	0.142025229	0.432801229	0.259316679	0.99739822	0.960882518	Bacteria.Firmicutes.Erysipelotrichia.Erysipelotrichales	SPINT1
295782	ENSG00000166145	rs689626	0.933076717	0.936979005	0.998146365	0.912555175	-0.038225707	-0.022136147	-0.000654793	-0.017733878	0.453473073	0.278900421	0.280785232	0.160869054	0.498313972	0.286399811	0.999550585	0.98181652	Bacteria.Firmicutes.Clostridia.Clostridiales.Lachnospiraceae.Lachnospiraceae.ND3007.group	SPINT1
295783	ENSG00000166145	rs689626	0.841248857	0.87151636	0.709082358	0.669494875	-0.074772768	0.034950685	-0.078688226	0.049782564	0.371842586	0.215263097	0.210001348	0.116108518	0.335267557	0.144173197	0.999989953	0.995366106	Bacteria.Firmicutes.Clostridia.Clostridiales.Christensenellaceae	SPINT1
295784	ENSG00000166145	rs689626	0.380700727	0.442296792	0.15401631	0.204760565	-0.370682829	0.180484046	0.338905995	-0.162876771	0.42002944	0.233492764	0.235016456	0.127172004	0.162832592	0.112129172	0.938886721	0.908004301	Bacteria.Firmicutes.Clostridia.Clostridiales.Lachnospiraceae.Coprococcus.1	SPINT1
295785	ENSG00000166145	rs689626	0.231663316	0.400416471	0.029954085	0.074809948	-0.485280814	0.193349397	-0.506583989	0.229576493	0.401988293	0.228451195	0.228328657	0.126820545	0.210779703	0.155839565	0.734081587	0.955201279	Bacteria.Firmicutes.Clostridia.Clostridiales.Ruminococcaceae..Eubacterium..coprostanoligenes.group	SPINT1
295786	ENSG00000166145	rs689626	0.79200387	0.9887788	0.498038517	0.635923073	-0.102539765	0.003251601	-0.195095073	0.07367939	0.387263546	0.23032358	0.286339155	0.15491574	0.462898941	0.262620541	0.787458021	0.994799196	Bacteria.Bacteroidetes.Bacteroidia.Bacteroidales.Porphyromonadaceae.Odoribacter	SPINT1
295787	ENSG00000166145	rs689626	0.841251073	0.872449182	0.711643991	0.674500917	-0.074795305	0.034745525	-0.077910782	0.048821751	0.371959923	0.215578536	0.20986341	0.115730785	0.338146126	0.141301294	0.999417824	0.997023453	Bacteria.Firmicutes.Clostridia.Clostridiales.Christensenellaceae.Christensenellaceae.R.7.group	SPINT1
295788	ENSG00000166145	rs689626	0.366022407	0.365676194	0.001855386	0.002208894	0.332829968	-0.187571275	0.485403663	-0.273246047	0.365661603	0.205924325	0.149665501	0.08578487	0.158909864	0.078281491	0.35823775	0.534850237	Bacteria.Proteobacteria.Gammaproteobacteria.Pasteurellales.Pasteurellaceae	SPINT1
295789	ENSG00000166145	rs689626	0.954059244	0.947538281	0.786995153	0.71630047	0.023621642	0.015036588	0.044083855	0.033390264	0.408471111	0.227657204	0.162481853	0.091487606	0.371557124	0.225558323	0.846329388	0.994491973	Bacteria.Firmicutes.Clostridia.Clostridiales.Peptostreptococcaceae.Intestinibacter	SPINT1
295790	ENSG00000166145	rs689626	0.92754844	0.880194313	0.844770534	0.907645075	0.078045415	0.073595879	-0.038389837	-0.012866081	0.855033033	0.486397879	0.195301673	0.110480526	0.815894891	0.572332444	0.999785669	0.99964301	Bacteria.Firmicutes.Clostridia.Clostridiales.Ruminococcaceae.Faecalibacterium	SPINT1
295791	ENSG00000166145	rs689626	0.965374205	0.961882345	0.999749553	0.944090782	-0.05389896	-0.034666307	-7.21E-05	0.009279076	1.236904587	0.722615699	0.228780073	0.131811219	0.929317812	0.765361996	0.999749553	0.995383189	Bacteria.Bacteroidetes.Bacteroidia.Bacteroidales	SPINT1
295792	ENSG00000166145	rs689626	0.783763248	0.821604099	0.805613525	0.827353171	-0.469501188	0.202616179	0.116312192	-0.053586432	1.703939201	0.895019535	0.470747705	0.244726206	0.817834963	0.736556964	0.928487287	0.99665811	Bacteria.Proteobacteria	SPINT1
295793	ENSG00000166145	rs689626	0.78696785	0.778826992	0.8076172	0.669443893	-0.103025041	0.062034001	0.057395127	-0.056852461	0.379674142	0.219979843	0.234763655	0.132575961	0.331194901	0.164985356	0.75310996	0.955303348	Bacteria.Firmicutes.Bacilli.Lactobacillales.Streptococcaceae	SPINT1
295794	ENSG00000166145	rs689626	0.713175922	0.715354551	0.604839308	0.564471192	-0.146833301	0.090183336	-0.129580525	0.083190767	0.397729055	0.246238503	0.249218126	0.143647204	0.458664118	0.267498613	0.988805145	0.994553009	Bacteria.Firmicutes.Clostridia.Clostridiales.Ruminococcaceae.Ruminiclostridium.9	SPINT1
295795	ENSG00000166145	rs689626	0.559927734	0.632579232	0.142243339	0.190369458	-0.223954262	0.104786013	-0.254507316	0.128279098	0.382226748	0.218153067	0.171358615	0.096953809	0.279146885	0.140462334	0.587379766	0.853578243	Bacteria.Firmicutes.Clostridia.Clostridiales.Lachnospiraceae.Lachnospira	SPINT1
295796	ENSG00000166145	rs689626	0.888583295	0.752427913	0.773248636	0.923317544	-0.057740828	0.076604925	0.059210226	0.011035717	0.410559841	0.241841462	0.204657927	0.114212609	0.482604135	0.233747305	0.966653049	0.998264076	Bacteria.Firmicutes.Clostridia.Clostridiales.Ruminococcaceae.Ruminococcaceae.UCG.003	SPINT1
295797	ENSG00000166145	rs689626	0.80734506	0.863571425	0.593025293	0.707863447	-0.091677151	0.036593571	-0.094721288	0.036936024	0.374447092	0.21213519	0.176366734	0.098142601	0.273667855	0.157224608	0.998880039	0.97913007	Bacteria.Proteobacteria.Deltaproteobacteria.Desulfovibrionales.Desulfovibrionaceae.Bilophila	SPINT1
295798	ENSG00000166145	rs689626	0.153372793	0.176693909	0.06159313	0.088722349	0.87602049	-0.448475225	-0.434486813	0.214314094	0.60651763	0.328403709	0.228487834	0.124047251	0.178808987	0.098975465	0.893628663	0.750183738	Bacteria.Proteobacteria.Betaproteobacteria.Burkholderiales	SPINT1
295799	ENSG00000166145	rs689626	0.869962345	0.820602262	0.564918764	0.884607399	-0.062236887	-0.052654601	0.144621347	-0.021189508	0.378698051	0.231270256	0.250008655	0.145438925	0.507353067	0.253949901	0.94482859	0.979665691	Bacteria.Actinobacteria	SPINT1
295800	ENSG00000166145	rs689626	0.960299076	0.978482366	0.911322281	0.902084043	-0.024510976	-0.008199582	0.022481866	-0.015984092	0.490536844	0.302857535	0.201092249	0.129422574	0.457888381	0.40279718	0.998201428	0.99782309	Bacteria.Firmicutes.Bacilli.Bacillales.Staphylococcaceae.Staphylococcus	SPINT1
295801	ENSG00000166145	rs689626	0.900196258	0.919798021	0.768221789	0.855419702	0.073701373	-0.032699989	-0.067995709	0.023051299	0.585410503	0.323524725	0.229778893	0.126016853	0.445165262	0.264579352	0.998997514	0.969189617	Bacteria.Firmicutes.Clostridia.Clostridiales.Ruminococcaceae.Subdoligranulum	SPINT1
295802	ENSG00000166145	rs689626	0.851143517	0.77843026	0.968145542	0.837149508	-0.08173354	0.072154293	-0.010406021	0.029641885	0.433836686	0.255396908	0.259592095	0.143645668	0.544621722	0.289418483	0.998768023	0.999934415	Bacteria.Firmicutes.Clostridia.Clostridiales.Ruminococcaceae.Ruminococcaceae.NK4A214.group	SPINT1
295803	ENSG00000166145	rs689626	0.803862923	0.917524359	0.801803485	0.60167148	-0.093359701	0.021793572	0.032671107	-0.03807747	0.374409289	0.209654614	0.129633438	0.072594334	0.28675662	0.20162983	0.99894297	0.998882343	Bacteria.Verrucomicrobia.Verrucomicrobiae.Verrucomicrobiales.Verrucomicrobiaceae.Akkermansia	SPINT1
295804	ENSG00000166145	rs689626	0.870859343	0.872098738	0.765314812	0.813554697	0.110174078	-0.059685329	0.073443266	-0.031980929	0.675084589	0.36929387	0.245020392	0.135061472	0.599823077	0.356878575	0.99946547	0.972078348	Bacteria.Firmicutes.Erysipelotrichia.Erysipelotrichales.Erysipelotrichaceae..Clostridium..innocuum.group	SPINT1
295805	ENSG00000166145	rs689626	0.937553214	0.909329359	0.442510474	0.524794083	0.030503761	-0.025046276	-0.203226295	0.091414309	0.387868137	0.21908473	0.263038185	0.142975184	0.308727539	0.180146118	0.997048205	0.999513539	Bacteria.Firmicutes.Clostridia.Clostridiales.Lachnospiraceae.Dorea	SPINT1
295806	ENSG00000166145	rs689626	0.666914254	0.653562249	0.511378024	0.607108966	0.246324841	-0.138217043	0.132598486	-0.054380386	0.569767275	0.306557424	0.20082444	0.105250337	0.271809152	0.130266558	0.781079796	0.8806471	Bacteria.Fusobacteria.Fusobacteriia.Fusobacteriales.Fusobacteriaceae.Fusobacterium	SPINT1
295807	ENSG00000166145	rs689626	0.896759389	0.990220341	0.875560615	0.74342884	-0.048338798	0.002608948	0.019481062	-0.024069548	0.371103601	0.212043836	0.123918767	0.07322818	0.285639054	0.236331357	0.99994518	0.999865593	Bacteria.Bacteroidetes.Bacteroidia.Bacteroidales.Prevotellaceae	SPINT1
295808	ENSG00000166145	rs689626	0.231154214	0.221887505	0.005801056	0.028129386	0.458665334	-0.262673273	0.509726086	-0.227310641	0.379522173	0.213007022	0.17875062	0.101255293	0.128183532	0.066127298	0.188055571	0.722753005	Bacteria.Firmicutes.Negativicutes.Selenomonadales.Veillonellaceae.Veillonella	SPINT1
295809	ENSG00000166145	rs689626	0.666608894	0.658199566	0.479764273	0.526901221	0.24209994	-0.134905063	-0.142445498	0.069940427	0.559448198	0.303559457	0.200425329	0.109949318	0.340896615	0.181084091	0.925664895	0.915747216	Bacteria.Firmicutes.Clostridia.Clostridiales.Lachnospiraceae.Roseburia	SPINT1
295810	ENSG00000166145	rs689626	0.439207655	0.573464945	0.187755833	0.220483536	-0.325929542	0.134844696	0.289154394	-0.140917674	0.418802446	0.238336019	0.217239516	0.113922154	0.368835815	0.215919213	0.933185769	0.965530807	Bacteria.Proteobacteria.Gammaproteobacteria.Enterobacteriales.Enterobacteriaceae	SPINT1
295811	ENSG00000166145	rs689626	0.311448952	0.325188937	0.209486078	0.159272287	-0.567100835	0.297986354	0.242878048	-0.148824314	0.555976665	0.300619962	0.191643472	0.10454071	0.181262764	0.116281124	0.82373905	0.994448463	Bacteria.Bacteroidetes.Bacteroidia.Bacteroidales.Porphyromonadaceae	SPINT1
295812	ENSG00000166145	rs689626	0.540351662	0.620686661	0.282576799	0.289269137	-0.250624558	0.114810724	0.234397943	-0.121622789	0.407199029	0.230905505	0.216355731	0.113845143	0.350550474	0.218187951	0.998302481	0.99762474	Bacteria.Proteobacteria.Gammaproteobacteria.Enterobacteriales.Enterobacteriaceae.Escherichia.Shigella	SPINT1
295813	ENSG00000166145	rs689626	0.756514731	0.78979629	0.749370123	0.71908681	-0.133437683	0.064941407	0.096411006	-0.057948397	0.428575639	0.242627145	0.300526337	0.160422961	0.340966798	0.213873244	0.997851323	0.977487446	Bacteria.Firmicutes.Clostridia.Clostridiales.Lachnospiraceae.Fusicatenibacter	SPINT1
295814	ENSG00000166145	rs689626	0.703456211	0.793142515	0.663484236	0.761014171	0.631652604	-0.244005718	-0.147509027	0.05713895	1.652179177	0.926734494	0.337491879	0.187088599	0.897335589	0.715146949	0.876277026	0.860931229	Bacteria.Firmicutes.Clostridia.Clostridiales.Lachnospiraceae	SPINT1
295815	ENSG00000166145	rs689626	0.199242977	0.274154959	0.099774879	0.153197075	-0.670065473	0.328048792	-0.358058809	0.179453407	0.51673888	0.297491445	0.214483345	0.124191622	0.25444867	0.160650915	0.719801644	0.841978234	Bacteria.Firmicutes.Clostridia.Clostridiales.Lachnospiraceae..Eubacterium..xylanophilum.group	SPINT1
295816	ENSG00000166145	rs689626	0.660735989	0.647463979	0.503245683	0.598037499	0.250705958	-0.140583227	0.135027256	-0.055703101	0.56864056	0.306021785	0.200610639	0.105142487	0.270326527	0.125278566	0.791916735	0.87724048	Bacteria.Fusobacteria.Fusobacteriia.Fusobacteriales	SPINT1
295817	ENSG00000166145	rs689626	0.913156952	0.948230711	0.984002512	0.988182024	-0.072538348	0.024026208	-0.004208494	0.001783826	0.662594434	0.368634568	0.209093346	0.119974315	0.654910872	0.392838823	0.999028109	0.999645752	Bacteria.Actinobacteria.Actinobacteria.Micrococcales.Micrococcaceae	SPINT1
295818	ENSG00000166145	rs689626	0.621982053	0.860112651	0.471260873	0.69280351	-0.226358227	0.049733909	-0.127116558	0.041613519	0.456944816	0.281108811	0.175430921	0.104875799	0.543121525	0.41389808	0.984987993	0.977713546	Bacteria.Proteobacteria.Deltaproteobacteria.Desulfovibrionales.Desulfovibrionaceae.Desulfovibrio	SPINT1
295819	ENSG00000166145	rs689626	0.240078133	0.314061319	0.013339103	0.019789302	-0.457628714	0.219111363	0.583300493	-0.289799782	0.386027934	0.215985213	0.229366081	0.12133504	0.121068734	0.091014004	0.996033175	0.929840174	Bacteria.Firmicutes.Clostridia.Clostridiales.Lachnospiraceae.Lachnospiraceae.NK4A136.group	SPINT1
295820	ENSG00000166145	rs689626	0.899327118	0.645450152	0.315921138	0.726671271	0.046178629	-0.097862511	0.196809017	-0.040162745	0.363613378	0.211726933	0.194753851	0.114408482	0.41788643	0.189147223	0.621141189	0.94319339	Bacteria.Actinobacteria.Actinobacteria	SPINT1
295821	ENSG00000166145	rs689626	0.887060038	0.994678548	0.115030282	0.15589964	-0.051880191	0.001383492	-0.389630421	0.191078457	0.363879448	0.206651403	0.243967748	0.133119954	0.332017434	0.164226196	0.715992769	0.980985352	Bacteria.Firmicutes.Clostridia.Clostridiales.Ruminococcaceaencultured	SPINT1
295822	ENSG00000166145	rs689626	0.67568861	0.592951072	0.676125477	0.500920127	-0.237053805	0.168768329	-0.079920153	0.071696892	0.564116279	0.314175743	0.190458156	0.105940591	0.419341611	0.260576532	0.999614985	0.99936283	Bacteria.Firmicutes.Clostridia.Clostridiales.Lachnospiraceae.Tyzzerella.4	SPINT1
295823	ENSG00000166145	rs689626	0.250064931	0.278709652	0.06666495	0.091766787	0.579271683	-0.304221228	0.70887101	-0.354290004	0.499198592	0.278536096	0.380144691	0.20705894	0.220261581	0.129196121	0.699341421	0.994989321	Bacteria.Actinobacteria.Coriobacteriia.Coriobacteriales	SPINT1
295824	ENSG00000166145	rs689626	0.824378133	0.845339387	0.187652595	0.268258894	0.084820238	-0.042037372	-0.209722179	0.097203547	0.380698772	0.214654803	0.157525351	0.087061389	0.345882859	0.203093364	0.997528932	0.993985312	Bacteria.Bacteroidetes.Bacteroidia.Bacteroidales.Rikenellaceae.Alistipes	SPINT1
295825	ENSG00000166145	rs689626	0.667612032	0.839700833	0.220928832	0.406573099	-0.158430748	0.042171987	0.286318113	-0.105974424	0.367281557	0.207666585	0.231694271	0.126872784	0.286703002	0.156279292	0.797225506	0.968856518	Bacteria.Firmicutes.Clostridia.Clostridiales.Lachnospiraceae..Eubacterium..hallii.group	SPINT1
295826	ENSG00000166145	rs689626	0.892502944	0.934659159	0.875374421	0.787166763	-0.052254796	0.017925526	0.031563868	-0.031974707	0.385189257	0.217813526	0.200474841	0.117948045	0.23655352	0.165317066	0.980177846	0.962141134	Bacteria.Firmicutes.Clostridia.Clostridiales.Ruminococcaceae.Ruminiclostridium.5	SPINT1
295827	ENSG00000166145	rs689626	0.817230886	0.854746324	0.069078045	0.10181348	-0.084611795	0.03870283	-0.250235518	0.129433902	0.364655254	0.210588586	0.135406039	0.07800818	0.330514302	0.179840025	0.503398204	0.743327224	Bacteria.Proteobacteria.Betaproteobacteria.Burkholderiales.Alcaligenaceae.Sutterella	SPINT1
295828	ENSG00000166145	rs689626	0.711002543	0.891432281	0.51192468	0.640626312	-0.151203792	0.034627131	-0.144658805	0.059630626	0.406340851	0.252716274	0.219374964	0.127148429	0.48227316	0.421408626	0.966546108	0.948324914	Bacteria.Firmicutes.Clostridia.Clostridiales.Ruminococcaceae.Ruminiclostridium.6	SPINT1
295829	ENSG00000166145	rs689626	0.541224671	0.665882538	0.347280228	0.42377045	-0.266486133	0.108495466	0.231952151	-0.107771451	0.433907463	0.250132052	0.245029284	0.133895065	0.315229801	0.191774171	0.99786128	0.999462671	Bacteria.Firmicutes.Clostridia.Clostridiales.Lachnospiraceae.Anaerostipes	SPINT1
295830	ENSG00000166145	rs689626	0.541480456	0.622230336	0.531933107	0.599973856	-0.411638519	0.182474142	-0.170917115	0.077618486	0.670677887	0.368620073	0.272002731	0.147289052	0.477226341	0.28626453	0.997152221	0.990360691	Bacteria.Firmicutes.Clostridia.Clostridiales.Family.XI	SPINT1
295831	ENSG00000166145	rs689626	0.666276943	0.918666485	0.211754069	0.362302364	-0.17441226	0.026148651	0.268989496	-0.112026177	0.402607223	0.255095818	0.213317211	0.122120106	0.419692043	0.349408901	0.813769345	0.836678929	Bacteria.Firmicutes.Negativicutes.Selenomonadales.Veillonellaceae	SPINT1
295832	ENSG00000166145	rs689626	0.564662803	0.580597389	0.357951227	0.416529102	0.319298543	-0.168592493	0.198189864	-0.094520247	0.551611421	0.30363072	0.214086882	0.115607362	0.32414228	0.196900215	0.937318069	0.997412515	Bacteria.Proteobacteria.Gammaproteobacteria.Enterobacteriales.Enterobacteriaceae.Citrobacter	SPINT1
295833	ENSG00000166145	rs689626	0.540765555	0.425462816	0.369142187	0.234349	-0.257030679	0.197032815	-0.214435468	0.160511275	0.418035614	0.245693663	0.237137035	0.133736234	0.441431445	0.1976881	0.999274386	0.998480911	Bacteria.Firmicutes.Clostridia.Clostridiales.Ruminococcaceae.Ruminococcaceae.UCG.013	SPINT1
295834	ENSG00000166145	rs689626	0.82064993	0.86379246	0.705689776	0.847155337	0.145458472	-0.060483543	0.078258242	-0.02244118	0.639057495	0.351201581	0.206327996	0.115970211	0.475005209	0.260220403	0.989435724	0.997803387	Bacteria.Actinobacteria.Actinobacteria.Micrococcales	SPINT1
295835	ENSG00000166145	rs689626	0.140890516	0.128082778	0.012217943	0.007152633	-0.613092975	0.360510373	-0.435820251	0.264390955	0.411369298	0.233936216	0.169138057	0.095240109	0.182393981	0.071029922	0.974916192	0.707906717	Bacteria.Firmicutes.Clostridia.Clostridiales.Ruminococcaceae.Ruminococcus.1	SPINT1
295836	ENSG00000166145	rs689626	0.218268023	0.250622107	0.065295171	0.072558755	-0.556063052	0.300066979	-0.330083072	0.185203714	0.447358036	0.258895934	0.176096097	0.101493165	0.263275747	0.162010179	0.732418264	0.729155918	Bacteria.Firmicutes.Clostridia.Clostridiales.Ruminococcaceae.Ruminococcaceae.UCG.014	SPINT1
295837	ENSG00000166145	rs689626	0.15370292	0.171721789	0.041944489	0.060420418	0.774992544	-0.403926555	-0.421189824	0.210771296	0.537007971	0.292339327	0.203040047	0.110325118	0.149639971	0.088558204	0.943988959	0.763056058	Bacteria.Proteobacteria.Betaproteobacteria.Burkholderiales.Alcaligenaceae	SPINT1
295838	ENSG00000166145	rs689626	0.980792149	0.902718231	0.879025707	0.839624655	0.013756841	-0.043216499	0.035382274	-0.028072821	0.569235634	0.352215253	0.231566178	0.138171789	0.689292702	0.416090688	0.996483139	0.894636408	Bacteria.Bacteroidetes.Bacteroidia.Bacteroidales.Porphyromonadaceae.Butyricimonas	SPINT1
295839	ENSG00000166145	rs689626	0.706886971	0.863074279	0.5397315	0.74302911	0.244073907	-0.063649504	-0.176849641	0.052416298	0.646260918	0.367626834	0.286893516	0.159211807	0.589193782	0.440967397	0.997570438	0.984587444	Bacteria.Firmicutes.Clostridia.Clostridiales.Lachnospiraceae.Lachnospiraceae.UCG.008	SPINT1
295840	ENSG00000166145	rs689626	0.824509783	0.84558145	0.187995934	0.268785073	0.084758831	-0.041972997	-0.209534809	0.097080219	0.380713384	0.214666448	0.157508698	0.087047459	0.345849632	0.200987811	0.997466038	0.994193156	Bacteria.Bacteroidetes.Bacteroidia.Bacteroidales.Rikenellaceae	SPINT1
295841	ENSG00000166145	rs689626	0.842421689	0.71346933	0.510480543	0.415321775	0.084761761	-0.091557151	0.12924298	-0.100910419	0.42469792	0.248267886	0.19532579	0.123102345	0.343320416	0.194121187	0.998173674	0.991886968	Bacteria.Firmicutes.Bacilli.Bacillales	SPINT1
295842	ENSG00000166145	rs689626	0.683241157	0.647283912	0.713719704	0.627403469	-0.316214643	0.196472037	-0.11616058	0.08439009	0.771532076	0.427446042	0.315271438	0.173049448	0.602475558	0.324245274	0.998929462	0.998920199	Bacteria.Firmicutes.Clostridia.Clostridiales.Lachnospiraceae..Eubacterium..ventriosum.group	SPINT1
295843	ENSG00000166145	rs689626	0.744080588	0.72685723	0.742263316	0.628159651	-0.130357808	0.081222969	0.086571999	-0.070343648	0.397642766	0.23153779	0.262147367	0.144564001	0.390539793	0.18265569	0.672927084	0.910444892	Bacteria.Firmicutes.Bacilli.Lactobacillales	SPINT1
295844	ENSG00000166145	rs689626	0.61644521	0.857939645	0.49906387	0.759584473	0.429732588	-0.086663781	-0.172308638	0.043012289	0.853869211	0.482272582	0.253502358	0.13996952	0.715257569	0.573782885	0.830533281	0.912473943	Bacteria.Firmicutes.Clostridia.Clostridiales.Lachnospiraceae..Eubacterium..rectale.group	SPINT1
295845	ENSG00000166145	rs689626	0.887965556	0.90642949	0.384105951	0.631631224	-0.051722059	0.024464673	-0.141417974	0.044033708	0.365722588	0.207335403	0.16140148	0.091418163	0.281552749	0.174869562	0.972085394	0.961745829	Bacteria.Proteobacteria.Deltaproteobacteria.Desulfovibrionales.Desulfovibrionaceae	SPINT1
295846	ENSG00000166170	rs11625397	0.166301521	0.071558111	0.757743514	0.75825523	-0.48348704	0.411843068	-0.039167562	0.025675905	0.345434666	0.224881776	0.126457871	0.083079471	0.334779311	0.107214119	0.999437234	0.997643724	Bacteria.Proteobacteria.Betaproteobacteria.Neisseriales.Neisseriaceae	BAG5
295847	ENSG00000166170	rs11625397	0.067837668	0.023685348	0.659041978	0.858697855	-0.393990174	0.358130328	0.046314767	-0.013716229	0.212215069	0.154646252	0.104491494	0.076743077	0.062235539	0.010964736	0.999334555	0.998021998	Bacteria.Firmicutes.Erysipelotrichia.Erysipelotrichales.Erysipelotrichaceae.Erysipelotrichaceae.UCG.003	BAG5
295848	ENSG00000166170	rs11625397	0.007376683	0.002854028	0.014556856	0.007898599	-3.854746754	2.839481079	0.593705062	-0.426885503	1.394217205	0.916301675	0.236595595	0.155808666	0.997339758	0.337665147	0.990344402	0.683164617	Bacteria.Firmicutes	BAG5
295849	ENSG00000166170	rs11625397	0.0619824	0.02149523	0.782371396	0.826691226	-0.397132339	0.358178865	-0.028260964	0.015733517	0.209164647	0.152080722	0.101893097	0.071575134	0.052646677	0.01173066	0.996033175	0.965943535	Bacteria.Firmicutes.Clostridia.Clostridiales.Lachnospiraceae.Lachnospiraceae.NK4A136.group	BAG5
295850	ENSG00000166170	rs11625397	0.008731562	0.005480014	0.067614901	0.112874391	-0.73325115	0.571475549	-0.229403934	0.14769732	0.271285885	0.198986675	0.123461214	0.091920681	0.044265566	0.012738115	0.963485106	0.971945944	Bacteria.Firmicutes.Bacilli.Lactobacillales.Carnobacteriaceae.Granulicatella	BAG5
295851	ENSG00000166170	rs11625397	0.182984292	0.121515109	0.488285768	0.510886007	-0.770500376	0.59072317	0.148326332	-0.096024232	0.572538503	0.376583981	0.212824039	0.145261792	0.605738471	0.261560583	0.99967607	0.999141757	Bacteria.Firmicutes.Negativicutes.Selenomonadales	BAG5
295852	ENSG00000166170	rs11625397	0.047386735	0.038266557	0.516330895	0.899598311	-0.501508118	0.374172384	0.076575579	-0.011175919	0.24820308	0.17696763	0.117353265	0.088238869	0.081204215	0.021455367	0.999513786	0.974686324	Bacteria.Firmicutes.Erysipelotrichia.Erysipelotrichales.Erysipelotrichaceae	BAG5
295853	ENSG00000166170	rs11625397	0.007204102	0.002251518	0.019255552	0.008845674	-2.553762343	2.088419914	0.387844071	-0.309535289	0.920793339	0.656973017	0.161645378	0.11472487	0.704229831	0.220782055	0.996576058	0.629928041	Bacteria.Firmicutes.Clostridia.Clostridiales	BAG5
295854	ENSG00000166170	rs11625397	0.091997997	0.062204509	0.751834741	0.990076666	-0.437641232	0.352044661	-0.03214859	-0.000855614	0.255958243	0.18557949	0.101241979	0.068533633	0.111697764	0.039222612	0.998115183	0.998796681	Bacteria.Firmicutes.Clostridia.Clostridiales.Clostridiaceae.1	BAG5
295855	ENSG00000166170	rs11625397	0.130262084	0.045603891	0.896365501	0.916661524	-0.381833985	0.350451269	0.022845323	-0.012536976	0.249212526	0.171993485	0.174716238	0.119352686	0.159439339	0.037405851	0.959341033	0.989731238	Bacteria.Actinobacteria.Coriobacteriia.Coriobacteriales.Coriobacteriaceae	BAG5
295856	ENSG00000166170	rs11625397	0.057127594	0.017638021	0.494428721	0.670790872	-0.402458693	0.366547931	0.085962034	-0.038321129	0.207860239	0.15058255	0.125108961	0.089751351	0.057636614	0.008072051	0.732307459	0.971378164	Bacteria.Actinobacteria.Actinobacteria.Bifidobacteriales.Bifidobacteriaceae.Bifidobacterium	BAG5
295857	ENSG00000166170	rs11625397	0.047023702	0.006487582	0.53911762	0.091275057	-0.410536839	0.40846113	-0.053256239	0.108705892	0.202836625	0.145286892	0.086263655	0.063432981	0.050636379	0.004415	0.703713738	0.880200813	Bacteria.Firmicutes.Negativicutes.Selenomonadales.Acidaminococcaceae	BAG5
295858	ENSG00000166170	rs11625397	0.018334411	0.00639087	0.153745839	0.204734848	-0.63588389	0.496855511	0.153009839	-0.094910862	0.26288582	0.176388252	0.106034837	0.074100871	0.038574947	0.005542792	0.792083008	0.832656399	Bacteria.Firmicutes.Clostridia.Clostridiales.Lachnospiraceae.Roseburia	BAG5
295859	ENSG00000166170	rs11625397	0.306555186	0.066106751	0.03872754	0.196333989	-0.221995134	0.280575615	-0.249874598	0.100703772	0.215432841	0.150146755	0.118470519	0.077151832	0.186599552	0.02588139	0.379149714	0.921307549	Bacteria.Firmicutes.Bacilli.Lactobacillales.Streptococcaceae.Streptococcus	BAG5
295860	ENSG00000166170	rs11625397	0.009205764	0.002378857	0.057123696	0.051094173	-0.839207257	0.661427142	-0.321786741	0.246025598	0.312756337	0.209285947	0.166192436	0.123827722	0.044713324	0.005241593	0.999550585	0.775714432	Bacteria.Firmicutes.Clostridia.Clostridiales.Lachnospiraceae.Lachnospiraceae.ND3007.group	BAG5
295861	ENSG00000166170	rs11625397	0.09127447	0.032879522	0.80172041	0.776102809	-0.381584994	0.344751077	0.025374716	-0.02007746	0.222665288	0.158189799	0.10063949	0.070306937	0.090296769	0.018039723	0.999550314	0.996901429	Bacteria.Proteobacteria.Gammaproteobacteria.Pseudomonadales	BAG5
295862	ENSG00000166170	rs11625397	0.042045222	0.026099334	0.299510223	0.312939452	-0.645769995	0.554169916	0.118708788	-0.091609432	0.311459563	0.243486971	0.113519912	0.090091673	0.085500657	0.026148393	0.938500455	0.861867741	Bacteria.Proteobacteria.Betaproteobacteria.Burkholderiales	BAG5
295863	ENSG00000166170	rs11625397	0.063482491	0.102308114	0.420886405	0.958977116	-0.601597941	0.375082587	-0.091198344	0.004174195	0.318716603	0.226390696	0.11259915	0.080843618	0.165549811	0.101681392	0.999586829	0.996426659	Bacteria.Firmicutes.Negativicutes.Selenomonadales.Veillonellaceae.Megasphaera	BAG5
295864	ENSG00000166170	rs11625397	0.056490648	0.019299712	0.635697334	0.716978391	-0.446921878	0.38520507	-0.053110946	0.024822336	0.230215101	0.160606686	0.111594505	0.06818236	0.057778178	0.008374524	0.806321168	0.8806471	Bacteria.Fusobacteria.Fusobacteriia.Fusobacteriales.Fusobacteriaceae.Fusobacterium	BAG5
295865	ENSG00000166170	rs11625397	0.014012263	0.005795477	0.094588315	0.120401638	-0.851121376	0.637874169	-0.25228651	0.164526441	0.337194763	0.223662561	0.148749163	0.104565594	0.07118866	0.011743867	0.998768023	0.918960091	Bacteria.Firmicutes.Clostridia.Clostridiales.Ruminococcaceae.Ruminococcaceae.NK4A214.group	BAG5
295866	ENSG00000166170	rs11625397	0.061169601	0.022380043	0.644856207	0.710007676	-0.454122822	0.388681674	-0.055263162	0.032013584	0.238413975	0.166183818	0.119347593	0.08572303	0.082460727	0.011773314	0.947501839	0.937679913	Bacteria.Firmicutes.Clostridia.Clostridiales.Lachnospiraceae..Eubacterium..eligens.group	BAG5
295867	ENSG00000166170	rs11625397	0.077702166	0.045950088	0.569481312	0.787241487	-0.507370126	0.391877887	0.06351546	-0.018737931	0.283116473	0.192641546	0.111103347	0.06914522	0.116534945	0.032738998	0.998302481	0.99762474	Bacteria.Proteobacteria.Gammaproteobacteria.Enterobacteriales.Enterobacteriaceae.Escherichia.Shigella	BAG5
295868	ENSG00000166170	rs11625397	0.025626771	0.007770543	0.201366425	0.150681277	-0.678804543	0.576263135	-0.197994175	0.154610129	0.297264146	0.209870942	0.153419766	0.106333258	0.075409426	0.012160251	0.951502097	0.992258538	Bacteria.Firmicutes.Clostridia.Clostridiales.Ruminococcaceae.Ruminiclostridium.9	BAG5
295869	ENSG00000166170	rs11625397	0.006420091	0.000434681	0.014868159	0.001347878	-0.624027933	0.561019695	0.220766852	-0.202757055	0.221665073	0.151431973	0.088266033	0.060560793	0.021313743	0.001029903	0.999507593	0.516273728	Bacteria.Firmicutes.Clostridia.Clostridiales.Lachnospiraceae.Lachnoclostridium	BAG5
295870	ENSG00000166170	rs11625397	0.713677401	0.297568627	0.055845582	0.107240021	-0.094486303	0.186177834	-0.24020448	0.138805593	0.256405606	0.177319959	0.12339927	0.08500255	0.436923723	0.131578456	0.49462847	0.982679299	Bacteria.Firmicutes.Bacilli	BAG5
295871	ENSG00000166170	rs11625397	0.039177664	0.010230575	0.272581682	0.145447501	-0.689465573	0.668838541	-0.143771326	0.146008328	0.327667706	0.252978945	0.129948378	0.099108881	0.138397506	0.023749952	0.996423631	0.938343963	Bacteria.Bacteroidetes.Bacteroidia.Bacteroidales.Prevotellaceae.Prevotella.7	BAG5
295872	ENSG00000166170	rs11625397	0.443994683	0.216858715	0.599364295	0.722821672	-0.259772035	0.289474648	0.074454144	-0.034698734	0.337327183	0.232164462	0.141048075	0.0974117	0.391949046	0.136455041	0.905790484	0.933032414	Bacteria.Firmicutes.Clostridia.Clostridiales.Lachnospiraceae..Eubacterium..xylanophilum.group	BAG5
295873	ENSG00000166170	rs11625397	0.17264557	0.05879465	0.876703586	0.912164858	-0.368796595	0.379669456	0.022901795	0.012093835	0.267497889	0.197434692	0.147039746	0.109217094	0.246755801	0.058032894	0.998330087	0.999834196	Bacteria.Actinobacteria.Coriobacteriia.Coriobacteriales.Coriobacteriaceae.Collinsella	BAG5
295874	ENSG00000166170	rs11625397	0.134775283	0.074047631	0.773146859	0.45140982	-0.373382549	0.309227468	0.045647606	-0.083904021	0.246603824	0.17036105	0.157706414	0.110755379	0.132097318	0.035925156	0.83938296	0.810912878	Bacteria.Firmicutes.Clostridia.Clostridiales.Ruminococcaceae.Butyricicoccus	BAG5
295875	ENSG00000166170	rs11625397	0.013022738	0.010769884	0.044106529	0.050640763	-1.73433851	1.278800319	0.256198675	-0.174659376	0.679515463	0.487248546	0.12483272	0.087731212	0.587973339	0.208906816	0.998947111	0.981145089	Bacteria.Bacteroidetes	BAG5
295876	ENSG00000166170	rs11625397	0.065679378	0.022900337	0.492660174	0.413700624	-0.389637752	0.348633575	-0.06282625	0.051817587	0.208172272	0.149658103	0.091062419	0.062992849	0.05394807	0.00950316	0.934169653	0.990835033	Bacteria.Bacteroidetes.Bacteroidia.Bacteroidales.Porphyromonadaceae.Parabacteroides	BAG5
295877	ENSG00000166170	rs11625397	0.07138461	0.02165008	0.857125665	0.745148893	-0.413164666	0.378879219	-0.020917049	0.027222565	0.225461869	0.161068259	0.115730166	0.083400558	0.078230074	0.008998989	0.999989953	0.995366106	Bacteria.Firmicutes.Clostridia.Clostridiales.Christensenellaceae	BAG5
295878	ENSG00000166170	rs11625397	0.256034522	0.08151023	0.158307191	0.268266604	-0.260767232	0.285568803	0.164454001	-0.085730878	0.2275945	0.161427443	0.115248313	0.07678702	0.161586192	0.033340649	0.764627712	0.968614954	Bacteria.Firmicutes.Clostridia.Clostridiales.Peptostreptococcaceae.Intestinibacter	BAG5
295879	ENSG00000166170	rs11625397	0.075999875	0.044892563	0.448255776	0.515603311	-0.596268085	0.483630831	-0.09662195	0.061459412	0.33076264	0.236547582	0.126654935	0.094023841	0.147080851	0.051055973	0.851370487	0.909473258	Bacteria.Firmicutes.Clostridia.Clostridiales.Ruminococcaceae.Ruminococcaceae.UCG.014	BAG5
295880	ENSG00000166170	rs11625397	0.025512056	0.001261445	0.356974194	0.025213108	-0.457879842	0.494331395	-0.07847472	0.139874745	0.200354068	0.146708824	0.084596058	0.061075297	0.039710925	0.001416174	0.737118069	0.703907197	Bacteria.Firmicutes.Negativicutes.Selenomonadales.Acidaminococcaceae.Phascolarctobacterium	BAG5
295881	ENSG00000166170	rs11625397	0.057118376	0.017642392	0.49507887	0.671197092	-0.402481932	0.366540981	0.08582994	-0.038271247	0.207864317	0.150585755	0.125105738	0.089752337	0.057529888	0.008070464	0.731626215	0.971776764	Bacteria.Actinobacteria.Actinobacteria.Bifidobacteriales.Bifidobacteriaceae	BAG5
295882	ENSG00000166170	rs11625397	0.109350274	0.066801403	0.310317153	0.145008423	-0.340147595	0.286491058	0.092438412	-0.095572332	0.209575634	0.153714889	0.090411757	0.064801557	0.068853372	0.021862215	0.937508231	0.873741947	Bacteria.Firmicutes.Negativicutes.Selenomonadales.Veillonellaceae.Dialister	BAG5
295883	ENSG00000166170	rs11625397	0.389460952	0.103634081	0.076396046	0.144210089	-0.199791751	0.258875015	0.176024869	-0.093642878	0.230624983	0.156865915	0.09777973	0.063365174	0.182880736	0.036959159	0.99894297	0.998882343	Bacteria.Verrucomicrobia.Verrucomicrobiae.Verrucomicrobiales.Verrucomicrobiaceae.Akkermansia	BAG5
295884	ENSG00000166170	rs11625397	0.056060893	0.055683357	0.474557906	0.789529529	-0.531410564	0.380092922	-0.087773895	0.022458383	0.273245711	0.195130673	0.122044164	0.083797648	0.157388069	0.06031718	0.997152221	0.990360691	Bacteria.Firmicutes.Clostridia.Clostridiales.Family.XI	BAG5
295885	ENSG00000166170	rs11625397	0.013019301	0.010766871	0.044095971	0.050628	-1.734411419	1.27885064	0.25621684	-0.174671486	0.679517074	0.48724814	0.124835152	0.087732302	0.587041171	0.208666761	0.998912436	0.981117471	Bacteria.Bacteroidetes.Bacteroidia.Bacteroidales	BAG5
295886	ENSG00000166170	rs11625397	0.004056904	0.000507678	0.020049211	0.006025758	-1.45043466	1.168059122	0.407159629	-0.317853679	0.487076967	0.319404137	0.170845687	0.111999671	0.095851775	0.009981227	0.996108676	0.765505984	Bacteria.Firmicutes.Clostridia.Clostridiales.Lachnospiraceae..Ruminococcus..gnavus.group	BAG5
295887	ENSG00000166170	rs11625397	0.061510155	0.016922544	0.524775403	0.285167628	-0.396217249	0.36350995	0.075432236	-0.093011955	0.208294333	0.14833898	0.11797333	0.086319843	0.054835616	0.008038637	0.997048205	0.999513539	Bacteria.Firmicutes.Clostridia.Clostridiales.Lachnospiraceae.Dorea	BAG5
295888	ENSG00000166170	rs11625397	0.295520707	0.059487012	0.041792747	0.233919437	-0.227061233	0.289688912	-0.245565461	0.092535557	0.215335673	0.15106613	0.118287568	0.077028073	0.178291105	0.022439791	0.426115749	0.955303348	Bacteria.Firmicutes.Bacilli.Lactobacillales.Streptococcaceae	BAG5
295889	ENSG00000166170	rs11625397	0.014559479	0.018949547	0.103907248	0.241860014	-0.850568674	0.575664562	-0.210100164	0.10571515	0.33896697	0.239288167	0.127413393	0.089516876	0.130795239	0.057504239	0.998986731	0.998377846	Bacteria.Firmicutes.Clostridia.Clostridiales.Family.XI.Anaerococcus	BAG5
295890	ENSG00000166170	rs11625397	0.021796065	0.007205458	0.175744914	0.199166233	-0.636899315	0.503085326	-0.181214027	0.119688529	0.271070209	0.181398658	0.132402093	0.092285042	0.050978579	0.00754229	0.885125128	0.851396218	Bacteria.Firmicutes.Clostridia.Clostridiales.Ruminococcaceae.Ruminococcaceae.UCG.005	BAG5
295891	ENSG00000166170	rs11625397	0.017921939	0.002133087	0.0904173	0.02359954	-0.890244591	0.771842545	-0.290140787	0.278175063	0.366675563	0.24143367	0.168846522	0.120043555	0.072926009	0.007141813	0.732882777	0.978883571	Bacteria.Firmicutes.Clostridia.Clostridiales.Family.XIII.Family.XIII.AD3011.group	BAG5
295892	ENSG00000166170	rs11625397	0.021206871	0.005682362	0.149839883	0.07798381	-0.539921766	0.453851128	-0.179319979	0.155070096	0.22871856	0.158744992	0.123069276	0.086614313	0.031908804	0.003095847	0.722086502	0.979814921	Bacteria.Firmicutes.Clostridia.Clostridiales.Ruminococcaceaencultured	BAG5
295893	ENSG00000166170	rs11625397	0.055484457	0.061714976	0.624495905	0.84885051	-0.484431639	0.340847872	0.05793464	0.017297808	0.248487728	0.179331251	0.117802383	0.090405852	0.097005181	0.036828936	0.993501001	0.954085234	Bacteria.Firmicutes.Erysipelotrichia.Erysipelotrichales	BAG5
295894	ENSG00000166170	rs11625397	0.102734404	0.040309363	0.864047075	0.983344491	-0.385430356	0.363416325	0.019631665	-0.001711873	0.232931126	0.17373531	0.114208167	0.081691411	0.101592656	0.023858083	0.998970432	0.998994847	Bacteria.Firmicutes.Erysipelotrichia.Erysipelotrichales.Erysipelotrichaceae.Erysipelatoclostridium	BAG5
295895	ENSG00000166170	rs11625397	0.1280608	0.038092594	0.264961692	0.261811468	-0.333657514	0.323689071	0.088850235	-0.065461347	0.216498623	0.152948637	0.079027725	0.05783795	0.087580114	0.017633499	0.971569939	0.955329568	Bacteria.Proteobacteria.Betaproteobacteria.Burkholderiales.Alcaligenaceae.Parasutterella	BAG5
295896	ENSG00000166170	rs11625397	0.096645009	0.038699526	0.987338367	0.830339016	-0.410062593	0.350853519	0.001945595	0.017435787	0.243310768	0.166321915	0.122134696	0.081052366	0.09397861	0.018975616	0.998975894	0.996556542	Bacteria.Bacteroidetes.Bacteroidia.Bacteroidales.Rikenellaceae	BAG5
295897	ENSG00000166170	rs11625397	0.00994752	0.004885706	0.074217777	0.078472821	-0.649713546	0.582791856	-0.195318332	0.15278139	0.244771929	0.200090555	0.107670561	0.085479432	0.051993875	0.010142272	0.999814869	0.907533519	Bacteria.Actinobacteria.Actinobacteria.Corynebacteriales.Corynebacteriaceae	BAG5
295898	ENSG00000166170	rs11625397	0.068820808	0.13411963	0.457031265	0.936080026	-0.4504813	0.301666633	-0.0730712	-0.006344403	0.243530398	0.198897636	0.097670028	0.078808531	0.102074877	0.068163989	0.937318069	0.997412515	Bacteria.Proteobacteria.Gammaproteobacteria.Enterobacteriales.Enterobacteriaceae.Citrobacter	BAG5
295899	ENSG00000166170	rs11625397	0.053679377	0.024163609	0.545666924	0.612109791	-0.474299817	0.402369297	-0.053456985	0.032036978	0.241429688	0.17436434	0.08800892	0.062880769	0.091415333	0.022044354	0.998735039	0.999709092	Bacteria.Bacteroidetes.Bacteroidia.Bacteroidales.Prevotellaceae.Prevotella.9	BAG5
295900	ENSG00000166170	rs11625397	0.176387433	0.093180401	0.831558154	0.632306476	-0.484014127	0.484155955	-0.030410748	0.052798394	0.354173193	0.284213439	0.142407333	0.109832304	0.290629223	0.085176901	0.99946547	0.972078348	Bacteria.Firmicutes.Erysipelotrichia.Erysipelotrichales.Erysipelotrichaceae..Clostridium..innocuum.group	BAG5
295901	ENSG00000166170	rs11625397	0.082051083	0.038326174	0.942551233	0.98276494	-0.408405224	0.356303604	-0.006848232	-0.00154722	0.231283679	0.168570149	0.094669144	0.071350946	0.10269173	0.025839073	0.999305535	0.999772602	Bacteria.Proteobacteria.Gammaproteobacteria.Pseudomonadales.Pseudomonadaceae.Pseudomonas	BAG5
295902	ENSG00000166170	rs11625397	0.121986023	0.048103269	0.480743715	0.366386733	-0.654438193	0.573145014	-0.107222496	0.095703378	0.417739	0.284599306	0.15120369	0.105224378	0.232231764	0.066017391	0.772460209	0.838855719	Bacteria.Firmicutes.Erysipelotrichia.Erysipelotrichales.Erysipelotrichaceae.Faecalitalea	BAG5
295903	ENSG00000166170	rs11625397	0.09577802	0.039290832	0.813437274	0.87414351	-0.379718439	0.349671839	0.018354959	-0.009863821	0.224707263	0.166280053	0.077466716	0.062031182	0.112351712	0.031551342	0.93214298	0.866622684	Bacteria.Firmicutes.Clostridia.Clostridiales.Lachnospiraceae.Tyzzerella	BAG5
295904	ENSG00000166170	rs11625397	0.045051497	0.01421268	0.449333076	0.356360562	-0.429126212	0.379539117	-0.070722135	0.063280108	0.210049439	0.150692457	0.092926071	0.068128653	0.044511679	0.006316029	0.998880039	0.950358135	Bacteria.Proteobacteria.Deltaproteobacteria.Desulfovibrionales.Desulfovibrionaceae.Bilophila	BAG5
295905	ENSG00000166170	rs11625397	0.042155258	0.014602067	0.474227455	0.086486905	-0.424375077	0.367273781	0.053743068	-0.104704042	0.204792277	0.146431334	0.074670331	0.060168222	0.039991119	0.006663102	0.840823197	0.795175475	Bacteria.Proteobacteria.Gammaproteobacteria.Pasteurellales.Pasteurellaceae.Haemophilus	BAG5
295906	ENSG00000166170	rs11625397	0.05863891	0.018572188	0.765728295	0.632827364	-0.40913701	0.365263071	-0.030402549	0.032274589	0.212623628	0.151326516	0.101613108	0.067241295	0.050998258	0.007594132	0.996546716	0.99835739	Bacteria.Firmicutes.Clostridia.Clostridiales.Ruminococcaceae.Ruminococcaceae.UCG.002	BAG5
295907	ENSG00000166170	rs11625397	0.045379015	0.087654814	0.321418438	0.854444474	-0.564665066	0.366465069	-0.110891244	0.015318633	0.276827401	0.211387058	0.11099649	0.083176409	0.108072336	0.054256069	0.973651245	0.997803387	Bacteria.Actinobacteria.Actinobacteria.Micrococcales	BAG5
295908	ENSG00000166170	rs11625397	0.161919792	0.049606411	0.278273154	0.436290212	-0.313004808	0.313167622	0.125885466	-0.060859206	0.221285236	0.156575366	0.115151505	0.077702273	0.11699019	0.016171035	0.642500933	0.869357444	Bacteria.Firmicutes.Clostridia.Clostridiales.Peptostreptococcaceae	BAG5
295909	ENSG00000166170	rs11625397	0.462672289	0.102019424	0.042102984	0.205454663	-0.168420978	0.262244976	-0.251409593	0.101817105	0.227978132	0.158148748	0.121291854	0.079620832	0.290096942	0.04078931	0.359914295	0.910444892	Bacteria.Firmicutes.Bacilli.Lactobacillales	BAG5
295910	ENSG00000166170	rs11625397	0.04007766	0.013194737	0.484144381	0.095727097	-0.433023541	0.375896649	0.055372247	-0.105855835	0.206763754	0.147567855	0.07869623	0.06263285	0.039819633	0.005968237	0.826659167	0.746308203	Bacteria.Proteobacteria.Gammaproteobacteria.Pasteurellales.Pasteurellaceae	BAG5
295911	ENSG00000166170	rs11625397	0.01072053	0.004386366	0.071959361	0.083585839	-0.86170342	0.657194195	-0.224217826	0.15102349	0.328109903	0.22273548	0.122608772	0.085963912	0.063100198	0.022200932	0.371666611	0.629068142	Bacteria.Firmicutes.Erysipelotrichia.Erysipelotrichales.Erysipelotrichaceae.Holdemanella	BAG5
295912	ENSG00000166170	rs11625397	0.057201235	0.019530448	0.645592197	0.724779171	-0.44530351	0.384375913	-0.051572534	0.024110413	0.230058581	0.160578731	0.111626001	0.068189036	0.058218157	0.008186473	0.824136242	0.87724048	Bacteria.Fusobacteria.Fusobacteriia.Fusobacteriales	BAG5
295913	ENSG00000166170	rs11625397	0.100860075	0.121592317	0.610464852	0.996800431	-0.511773983	0.355566585	-0.061487978	0.000355507	0.307562255	0.226720308	0.12012904	0.088318168	0.239378707	0.10459682	0.999028109	0.999645752	Bacteria.Actinobacteria.Actinobacteria.Micrococcales.Micrococcaceae	BAG5
295914	ENSG00000166170	rs11625397	0.049938991	0.013096284	0.500074229	0.375132961	-0.446090419	0.397390122	0.078211065	-0.069954285	0.223367741	0.155829755	0.115337294	0.078341415	0.056639715	0.008203533	0.890732322	0.851893024	Bacteria.Firmicutes.Clostridia.Clostridiales.Lachnospiraceaencultured	BAG5
295915	ENSG00000166170	rs11625397	0.140231449	0.049233076	0.17273136	0.141345294	-0.321052061	0.304497702	0.119679664	-0.098487366	0.215054207	0.151983537	0.086824406	0.066159321	0.115520399	0.019329713	0.60743836	0.843919757	Bacteria.Firmicutes.Clostridia.Clostridiales.Lachnospiraceae.Lachnospira	BAG5
295916	ENSG00000166170	rs11625397	0.050240716	0.077638629	0.419040127	0.845106633	-0.51465382	0.331107351	-0.097331385	-0.016092466	0.258048278	0.18471999	0.119692663	0.082047624	0.095705027	0.045540257	0.913718609	0.997801736	Bacteria.Firmicutes.Clostridia.Clostridiales.Ruminococcaceae.Ruminococcaceae.UCG.003	BAG5
295917	ENSG00000166170	rs11625397	0.027952824	0.008803093	0.138134658	0.085052221	-0.955034893	0.817755205	-0.274563685	0.241116045	0.424923323	0.302888791	0.182925194	0.137910091	0.140147193	0.029190885	0.863933999	0.83691928	Bacteria.Firmicutes.Clostridia.Clostridiales.Ruminococcaceae.Anaerotruncus	BAG5
295918	ENSG00000166170	rs11625397	0.343048793	0.247943972	0.807172179	0.641493348	-0.330290386	0.277975439	0.028918647	-0.037676782	0.345843856	0.238468735	0.118007545	0.080546334	0.295620701	0.142490531	0.999614985	0.99936283	Bacteria.Firmicutes.Clostridia.Clostridiales.Lachnospiraceae.Tyzzerella.4	BAG5
295919	ENSG00000166170	rs11625397	0.042273518	0.019221934	0.356446522	0.371147477	-0.567969267	0.48160373	0.092164759	-0.066205466	0.27424954	0.200664159	0.099244309	0.073523738	0.070959602	0.018210869	0.943988959	0.898172604	Bacteria.Proteobacteria.Betaproteobacteria.Burkholderiales.Alcaligenaceae	BAG5
295920	ENSG00000166170	rs11625397	0.07174192	0.027738025	0.416170301	0.429641964	-0.609851622	0.489836571	-0.114169923	0.077229769	0.333223048	0.217632204	0.139532807	0.09718219	0.125327862	0.025690012	0.974916192	0.965030213	Bacteria.Firmicutes.Clostridia.Clostridiales.Ruminococcaceae.Ruminococcus.1	BAG5
295921	ENSG00000166170	rs11625397	0.717368269	0.464672275	0.341258053	0.390292425	-0.12776079	0.180358141	-0.17340838	0.119290762	0.351441586	0.245235759	0.18089725	0.137943636	0.464171664	0.170425952	0.925664213	0.972299477	Bacteria.Actinobacteria	BAG5
295922	ENSG00000166170	rs11625397	0.017113823	0.016881672	0.164446706	0.453850101	-0.678670626	0.460785757	-0.158298132	0.056893886	0.277449126	0.187961708	0.112596236	0.075509666	0.054889986	0.020016825	0.781259976	0.926870238	Bacteria.Firmicutes.Clostridia.Clostridiales.Lachnospiraceae.Lachnospiraceae.UCG.010	BAG5
295923	ENSG00000166170	rs11625397	0.185980545	0.125305869	0.913401484	0.596024431	-0.388816006	0.30513617	-0.012393235	0.041342133	0.290924631	0.196534885	0.113525748	0.077607415	0.190576095	0.065143979	0.998997514	0.969189617	Bacteria.Firmicutes.Clostridia.Clostridiales.Ruminococcaceae.Subdoligranulum	BAG5
295924	ENSG00000166170	rs11625397	0.024566806	0.006215611	0.079389337	0.050312834	-0.481105965	0.420395758	0.188997979	-0.15057612	0.209098352	0.148715668	0.106073972	0.075523504	0.036662454	0.003648254	0.760739436	0.933423512	Bacteria.Firmicutes.Clostridia.Clostridiales.Lachnospiraceae..Eubacterium..hallii.group	BAG5
295925	ENSG00000166170	rs11625397	0.090109916	0.053657288	0.324241833	0.298286331	-0.8419813	0.696996917	0.112001478	-0.085349464	0.489510405	0.35475403	0.112768747	0.081410595	0.409273875	0.147303153	0.999785669	0.999420701	Bacteria.Firmicutes.Clostridia.Clostridiales.Ruminococcaceae.Faecalibacterium	BAG5
295926	ENSG00000166170	rs11625397	0.025655517	0.007100632	0.23148688	0.070557243	-0.47906532	0.417665255	-0.134560975	0.154390777	0.209836166	0.150309577	0.111422633	0.083997462	0.033861905	0.003519932	0.984441985	0.849141214	Bacteria.Firmicutes.Clostridia.Clostridiales.Ruminococcaceae.Flavonifractor	BAG5
295927	ENSG00000166170	rs11625397	0.010983861	0.001118757	0.045215755	0.007927665	-0.844222884	0.707789219	-0.340520703	0.337193583	0.32257796	0.20767371	0.166810075	0.123132632	0.038824299	0.002706605	0.636778704	0.987554159	Bacteria.Firmicutes.Clostridia.Clostridiales.Family.XIII	BAG5
295928	ENSG00000166170	rs11625397	0.010218391	0.007064122	0.038994193	0.040842633	-1.631913849	1.220644802	0.245724776	-0.170143823	0.617144546	0.438990193	0.116667518	0.081562578	0.393481503	0.131253741	0.99911693	0.98634337	Bacteria.Bacteroidetes.Bacteroidia.Bacteroidales.Bacteroidaceae.Bacteroides	BAG5
295929	ENSG00000166170	rs11625397	0.017850858	0.001916435	0.288163568	0.070239876	-0.588682433	0.617740341	-0.125322692	0.159667268	0.242310563	0.191100871	0.11703747	0.086767628	0.044953392	0.003047808	0.806819472	0.916976133	Bacteria.Firmicutes.Clostridia.Clostridiales.Ruminococcaceae.Ruminococcus.2	BAG5
295930	ENSG00000166170	rs11625397	0.926032893	0.705925038	0.689414179	0.776283006	-0.078080407	0.211204859	-0.081032254	0.037157741	0.837839347	0.557309765	0.201868444	0.130226143	0.847094566	0.70389215	0.921846173	0.99665811	Bacteria.Proteobacteria	BAG5
295931	ENSG00000166170	rs11625397	0.072994485	0.033521659	0.710827595	0.82184724	-0.449053746	0.381008372	0.049431718	-0.021309764	0.246469305	0.175488139	0.13275718	0.094262664	0.09111602	0.020702793	0.997851323	0.978952013	Bacteria.Firmicutes.Clostridia.Clostridiales.Lachnospiraceae.Fusicatenibacter	BAG5
295932	ENSG00000166170	rs11625397	0.072975291	0.034612543	0.886816021	0.858530859	-0.414142365	0.347909597	0.01406138	0.011847922	0.227292123	0.16125687	0.098410197	0.066210691	0.075228935	0.021996611	0.911285258	0.996759562	Bacteria.Bacteroidetes.Bacteroidia.Bacteroidales.Porphyromonadaceae	BAG5
295933	ENSG00000166170	rs11625397	0.223818978	0.149485763	0.713189922	0.738863316	-0.544245396	0.453120102	-0.068196771	0.044548575	0.443206801	0.31070668	0.184734823	0.133073833	0.37840262	0.133884936	0.998929462	0.998920199	Bacteria.Firmicutes.Clostridia.Clostridiales.Lachnospiraceae..Eubacterium..ventriosum.group	BAG5
295934	ENSG00000166170	rs11625397	0.007057296	0.003517743	0.052216575	0.074753511	-0.752395928	0.602303359	-0.245091161	0.170307966	0.270555941	0.198960051	0.1239685	0.094061258	0.040007379	0.008945686	0.988161388	0.950695192	Bacteria.Firmicutes.Bacilli.Lactobacillales.Carnobacteriaceae	BAG5
295935	ENSG00000166170	rs11625397	0.096627608	0.038649451	0.98743157	0.830510847	-0.41007572	0.350911876	0.001931674	0.017426257	0.243305591	0.166305364	0.122160151	0.081091491	0.093975448	0.019163669	0.998649849	0.997707395	Bacteria.Bacteroidetes.Bacteroidia.Bacteroidales.Rikenellaceae.Alistipes	BAG5
295936	ENSG00000166170	rs11625397	0.064702638	0.021771374	0.48478072	0.476165761	-0.39158811	0.352004516	-0.067291069	0.050059719	0.20843551	0.149787143	0.095775436	0.069859911	0.060848733	0.00969401	0.90090992	0.939697157	Bacteria.Proteobacteria.Deltaproteobacteria	BAG5
295937	ENSG00000166170	rs11625397	0.012176772	0.002079188	0.032857853	0.021950402	-0.543935634	0.510812965	-0.229252201	0.20165762	0.210991329	0.159357804	0.105179384	0.085931733	0.029284686	0.00270481	0.998173674	0.946946907	Bacteria.Firmicutes.Bacilli.Bacillales	BAG5
295938	ENSG00000166170	rs11625397	0.498575569	0.232249729	0.277822118	0.36969309	-0.190652226	0.231522333	-0.161569315	0.102171496	0.280169688	0.192028051	0.147652785	0.113118957	0.292668958	0.084640864	0.60514099	0.892844497	Bacteria.Actinobacteria.Actinobacteria	BAG5
295939	ENSG00000166170	rs11625397	0.428074136	0.130017371	0.738717911	0.9676717	-0.286426588	0.344160672	0.045826639	0.003465534	0.359197407	0.22447863	0.13681248	0.085184543	0.421111955	0.109028295	0.999469974	0.998228282	Bacteria.Bacteroidetes.Bacteroidia.Bacteroidales.Porphyromonadaceae.Barnesiella	BAG5
295940	ENSG00000166170	rs11625397	0.496282241	0.233820546	0.616951762	0.747540426	-0.249610043	0.295738547	-0.054901773	0.023027785	0.364852491	0.246124867	0.10924586	0.071241979	0.480903754	0.161383506	0.866904926	0.995251343	Bacteria.Proteobacteria.Gammaproteobacteria	BAG5
295941	ENSG00000166170	rs11625397	0.389119492	0.103032943	0.075949162	0.142874729	-0.199853883	0.25899207	0.1762847	-0.093964606	0.230529702	0.156657979	0.097771569	0.063367715	0.179939149	0.037383006	0.998409995	0.996467843	Bacteria.Verrucomicrobia	BAG5
295942	ENSG00000166170	rs11625397	0.049485739	0.015498667	0.325551723	0.26711158	-0.416328639	0.369652435	0.103616223	-0.080011027	0.208039589	0.148754598	0.104610978	0.071489485	0.048955589	0.008589974	0.584069955	0.870388848	Bacteria.Firmicutes.Negativicutes.Selenomonadales.Veillonellaceae.Veillonella	BAG5
295943	ENSG00000166170	rs11625397	0.069279147	0.025602988	0.795106498	0.59365866	-0.38687004	0.345118247	-0.026402395	0.040920073	0.209496209	0.151109929	0.101260309	0.07632233	0.056041697	0.012050231	0.99766152	0.934518136	Bacteria.Firmicutes.Clostridia.Clostridiales.Lachnospiraceae.Coprococcus.1	BAG5
295944	ENSG00000166170	rs11625397	0.069394582	0.021687817	0.828965367	0.740078631	-0.416854135	0.379711236	-0.024932788	0.027553441	0.225829025	0.161470274	0.114957448	0.082706325	0.078319596	0.008890185	0.999417824	0.997023453	Bacteria.Firmicutes.Clostridia.Clostridiales.Christensenellaceae.Christensenellaceae.R.7.group	BAG5
295945	ENSG00000166170	rs11625397	0.058695436	0.01782283	0.944651371	0.787401928	-0.404122673	0.370365449	-0.005552664	0.015970406	0.210066043	0.152408984	0.079676975	0.058978315	0.051470162	0.0103756	0.99994518	0.999865593	Bacteria.Bacteroidetes.Bacteroidia.Bacteroidales.Prevotellaceae	BAG5
295946	ENSG00000166170	rs11625397	0.096279874	0.063224542	0.768399817	0.983116517	-0.438815285	0.352249836	-0.030598527	-0.001466937	0.260079929	0.186429251	0.103483927	0.069057557	0.120456949	0.037425267	0.99830237	0.997282036	Bacteria.Firmicutes.Clostridia.Clostridiales.Clostridiaceae.1.Clostridium.sensu.stricto.1	BAG5
295947	ENSG00000166170	rs11625397	0.040610423	0.007125805	0.267624375	0.166226014	-0.542393717	0.476280901	0.114183856	-0.099393232	0.25970004	0.171483625	0.102133196	0.071000165	0.08916058	0.012118872	0.83791785	0.775510139	Bacteria.Firmicutes.Negativicutes.Selenomonadales.Veillonellaceae	BAG5
295948	ENSG00000166170	rs11625397	0.01484604	0.003890488	0.101662598	0.093055348	-0.607515073	0.503139858	0.157950987	-0.11739118	0.242837845	0.16813906	0.095152244	0.068885085	0.041695022	0.005026449	0.99786128	0.999462671	Bacteria.Firmicutes.Clostridia.Clostridiales.Lachnospiraceae.Anaerostipes	BAG5
295949	ENSG00000166170	rs11625397	0.053301655	0.042072935	0.159523181	0.18589983	-1.268465896	0.919377003	0.193568518	-0.12539413	0.644629103	0.443483943	0.136054036	0.09380648	0.572792672	0.277169105	0.956359196	0.91965398	Bacteria.Firmicutes.Clostridia.Clostridiales.Ruminococcaceae	BAG5
295950	ENSG00000166170	rs11625397	0.467547642	0.33669361	0.538336837	0.421989818	-0.242304902	0.221983366	0.094813449	-0.087268655	0.331605918	0.229376777	0.153281516	0.108004937	0.413598429	0.169030532	0.999274386	0.998480911	Bacteria.Firmicutes.Clostridia.Clostridiales.Ruminococcaceae.Ruminococcaceae.UCG.013	BAG5
295951	ENSG00000166170	rs11625397	0.145742222	0.079887611	0.643230158	0.729200699	-0.547322056	0.436703711	-0.061017854	0.032443426	0.371792716	0.245513006	0.131129404	0.093318994	0.269089101	0.094649553	0.984987993	0.979204363	Bacteria.Proteobacteria.Deltaproteobacteria.Desulfovibrionales.Desulfovibrionaceae.Desulfovibrio	BAG5
295952	ENSG00000166170	rs11625397	0.015862984	0.005886871	0.076353202	0.069539637	-1.104090826	0.824992185	-0.300676414	0.209545799	0.445934149	0.289842378	0.166997271	0.113581158	0.123392336	0.022543837	0.996483139	0.828086726	Bacteria.Bacteroidetes.Bacteroidia.Bacteroidales.Porphyromonadaceae.Butyricimonas	BAG5
295953	ENSG00000166170	rs11625397	0.399296911	0.092207643	0.174020323	0.553694571	-0.208966392	0.303591578	0.167279657	-0.052045062	0.24631439	0.177675109	0.12172645	0.087430113	0.306574004	0.046985719	0.719589045	0.985999242	Bacteria.Bacteroidetes.Bacteroidia.Bacteroidales.Porphyromonadaceae.Odoribacter	BAG5
295954	ENSG00000166170	rs11625397	0.000995601	0.000214805	0.007947974	0.003890519	-1.183318152	0.95269078	0.39834163	-0.295532066	0.343434399	0.243180264	0.145511892	0.098760868	0.021204614	0.002312631	0.876963736	0.824127709	Bacteria.Firmicutes.Clostridia.Clostridiales.Lachnospiraceae.Lachnospiraceae.UCG.008	BAG5
295955	ENSG00000166170	rs11625397	0.232318081	0.114554193	0.847856587	0.763367298	-0.359772989	0.319776332	-0.02099823	0.020822164	0.298445201	0.199960948	0.109019944	0.068877125	0.25650048	0.068314223	0.99617189	0.965530807	Bacteria.Proteobacteria.Gammaproteobacteria.Enterobacteriales.Enterobacteriaceae	BAG5
295956	ENSG00000166170	rs11625397	0.120500768	0.031467899	0.972607263	0.810435221	-0.389395016	0.373577324	-0.006298321	0.033839897	0.24754928	0.169968661	0.18272464	0.140514976	0.143494827	0.028577232	0.941853037	0.994989321	Bacteria.Actinobacteria.Coriobacteriia.Coriobacteriales	BAG5
295957	ENSG00000166170	rs11625397	0.185658131	0.058026578	0.764801538	0.451458632	-0.491744512	0.509493232	-0.043380462	0.0822654	0.367665897	0.264116414	0.144399671	0.108604125	0.25615515	0.07213938	0.966546108	0.924350218	Bacteria.Firmicutes.Clostridia.Clostridiales.Ruminococcaceae.Ruminiclostridium.6	BAG5
295958	ENSG00000166170	rs11625397	0.04312583	0.026441712	0.290476687	0.300085066	-0.670002957	0.568982355	0.124729581	-0.094194714	0.324891917	0.250587773	0.117048439	0.090185458	0.10730563	0.025709177	0.951961461	0.892167714	Bacteria.Proteobacteria.Betaproteobacteria	BAG5
295959	ENSG00000166170	rs11625397	0.030677288	0.009213933	0.010241622	0.059676459	-0.44031018	0.387172313	0.347830301	-0.171503617	0.19935807	0.144309374	0.131582161	0.089503522	0.027748992	0.004530778	0.825365263	0.956901174	Bacteria.Firmicutes.Clostridia.Clostridiales.Ruminococcaceae.Ruminiclostridium.5	BAG5
295960	ENSG00000166170	rs11625397	0.00174384	0.00095718	0.006477916	0.005026258	-2.328831472	1.869136317	0.401083183	-0.311620392	0.713548489	0.540509706	0.142635301	0.107358508	0.257182593	0.085781514	0.844880511	0.52647457	Bacteria.Firmicutes.Clostridia.Clostridiales.Lachnospiraceae	BAG5
295961	ENSG00000166170	rs11625397	0.047571518	0.090178484	0.22944407	0.510355125	-0.827180383	0.518454117	0.144391373	-0.056796742	0.409734123	0.301484108	0.119034142	0.085811762	0.268187921	0.191245689	0.758437265	0.890273479	Bacteria.Firmicutes.Clostridia.Clostridiales.Lachnospiraceae..Eubacterium..rectale.group	BAG5
295962	ENSG00000166170	rs11625397	0.004179966	0.002163308	0.031489564	0.037981123	-0.806571681	0.687189063	-0.237992013	0.183948108	0.271809627	0.215270174	0.108294929	0.086866644	0.028541902	0.007729677	0.998201428	0.99782309	Bacteria.Firmicutes.Bacilli.Bacillales.Staphylococcaceae.Staphylococcus	BAG5
295963	ENSG00000166170	rs11625397	0.056990164	0.024576294	0.461886316	0.590013831	-0.549918009	0.42793216	0.106007822	-0.052041818	0.283857937	0.186000737	0.143241632	0.0961139	0.116820926	0.028598849	0.998793879	0.998019463	Bacteria.Firmicutes.Clostridia.Clostridiales.Lachnospiraceae.Blautia	BAG5
295964	ENSG00000166170	rs11625397	0.064279332	0.022292285	0.206239367	0.275447236	-0.388715587	0.353387866	-0.095995408	0.059555482	0.206570224	0.150990837	0.075199887	0.054154897	0.067473808	0.010687761	0.61850357	0.824514589	Bacteria.Proteobacteria.Betaproteobacteria.Burkholderiales.Alcaligenaceae.Sutterella	BAG5
295965	ENSG00000166170	rs11625397	0.115798193	0.040983847	0.959027945	0.772061702	-0.412800715	0.395162054	-0.006351076	0.025817532	0.259032464	0.189567415	0.12315704	0.088759234	0.139310835	0.030306205	0.929885533	0.99827201	Bacteria.Firmicutes.Clostridia.Clostridiales.Ruminococcaceae..Eubacterium..coprostanoligenes.group	BAG5
295966	ENSG00000166170	rs11625397	0.055435215	0.018538951	0.554215282	0.541415554	-0.406562466	0.361852218	-0.055312251	0.042014646	0.208501728	0.149869216	0.093041118	0.068442959	0.048991274	0.008359586	0.972085394	0.957248517	Bacteria.Proteobacteria.Deltaproteobacteria.Desulfovibrionales.Desulfovibrionaceae	BAG5
295967	ENSG00000166181	rs7121370	0.35362254	0.605143758	0.084556553	0.338997852	-0.217336265	0.110919661	-0.175939615	0.090020843	0.232652248	0.213508619	0.100467721	0.093466959	0.295830988	0.283610339	0.963485106	0.971945944	Bacteria.Firmicutes.Bacilli.Lactobacillales.Carnobacteriaceae.Granulicatella	API5
295968	ENSG00000166181	rs7121370	0.647219971	0.736719924	0.879770516	0.903395369	0.110321929	-0.064401433	0.016937838	-0.010399891	0.239970475	0.190750405	0.111545131	0.085356434	0.43868143	0.27323381	0.99846362	0.996237954	Bacteria.Firmicutes.Clostridia.Clostridiales.Ruminococcaceae.Ruminiclostridium.9	API5
295969	ENSG00000166181	rs7121370	0.742263774	0.900077399	0.81669539	0.734361201	0.061238857	-0.021328523	-0.018855464	0.02556097	0.185436804	0.169210002	0.081020468	0.075010064	0.306557812	0.215736135	0.999550314	0.996901429	Bacteria.Proteobacteria.Gammaproteobacteria.Pseudomonadales	API5
295970	ENSG00000166181	rs7121370	0.667363419	0.914008076	0.273473127	0.667378577	-0.103696628	0.028959239	-0.093336163	0.039092643	0.240202957	0.26715412	0.08452071	0.090558627	0.482550722	0.402722687	0.999586829	0.996426659	Bacteria.Firmicutes.Negativicutes.Selenomonadales.Veillonellaceae.Megasphaera	API5
295971	ENSG00000166181	rs7121370	0.553607004	0.843213147	0.687061936	0.495148351	0.096297577	-0.030631242	-0.026116648	0.048207823	0.16173377	0.154262767	0.064545399	0.070279093	0.239226769	0.159767791	0.818012205	0.8806471	Bacteria.Fusobacteria.Fusobacteriia.Fusobacteriales.Fusobacteriaceae.Fusobacterium	API5
295972	ENSG00000166181	rs7121370	0.465168208	0.203781457	0.159144182	0.050092888	-0.172937252	0.283549947	-0.130651627	0.174038342	0.23540789	0.220907582	0.091746802	0.087205283	0.394411865	0.141572479	0.777321829	0.71652672	Bacteria.Firmicutes.Clostridia.Clostridiales.Ruminococcaceae.Ruminococcaceae.UCG.014	API5
295973	ENSG00000166181	rs7121370	0.572245458	0.752672151	0.511666423	0.687505308	0.091401897	-0.047285392	-0.045673564	0.027479422	0.161037725	0.149432322	0.06922142	0.06801526	0.210830679	0.185544605	0.996033175	0.965943535	Bacteria.Firmicutes.Clostridia.Clostridiales.Lachnospiraceae.Lachnospiraceae.NK4A136.group	API5
295974	ENSG00000166181	rs7121370	0.877713348	0.641768098	0.812868769	0.756185223	0.040072451	-0.136868426	-0.021755805	-0.031558247	0.259424947	0.292842373	0.091535599	0.101217327	0.707861286	0.404847421	0.998986731	0.998377846	Bacteria.Firmicutes.Clostridia.Clostridiales.Family.XI.Anaerococcus	API5
295975	ENSG00000166181	rs7121370	0.900154608	0.82278122	0.350066091	0.392742615	-0.024790559	0.039957426	-0.07144121	0.059827388	0.196828992	0.177697386	0.075909374	0.069543142	0.375721726	0.239526724	0.999305535	0.989974535	Bacteria.Proteobacteria.Gammaproteobacteria.Pseudomonadales.Pseudomonadaceae.Pseudomonas	API5
295976	ENSG00000166181	rs7121370	0.331094949	0.724875292	0.217139587	0.939459516	0.161746725	-0.052861852	-0.135634245	0.006665392	0.165195605	0.14955831	0.108848637	0.087427483	0.196154623	0.168764432	0.550594312	0.92674813	Bacteria.Firmicutes.Bacilli.Lactobacillales.Streptococcaceae.Streptococcus	API5
295977	ENSG00000166181	rs7121370	0.85465949	0.815276112	0.73310931	0.89696543	-0.100573379	-0.09460227	0.034379775	0.009570342	0.546905905	0.403317321	0.100397024	0.073620603	0.919712164	0.733016789	0.998947111	0.995399427	Bacteria.Bacteroidetes	API5
295978	ENSG00000166181	rs7121370	0.426675765	0.554091373	0.090383432	0.119821638	0.127312065	-0.087981044	-0.110329523	0.090110142	0.159172879	0.147947123	0.064199022	0.057178724	0.163977626	0.118351021	0.937508231	0.867193888	Bacteria.Firmicutes.Negativicutes.Selenomonadales.Veillonellaceae.Dialister	API5
295979	ENSG00000166181	rs7121370	0.455750271	0.237154391	0.501816995	0.141262662	0.167571937	-0.231333269	0.075581142	-0.154425024	0.223344739	0.19391466	0.111915147	0.103713787	0.390437694	0.140189985	0.998330087	0.999834196	Bacteria.Actinobacteria.Coriobacteriia.Coriobacteriales.Coriobacteriaceae.Collinsella	API5
295980	ENSG00000166181	rs7121370	0.5733156	0.713722403	0.692190263	0.207359446	0.093244816	-0.055163123	0.035127034	-0.107566255	0.164744501	0.149719714	0.088342266	0.084474817	0.245893805	0.147346757	0.801053267	0.942815443	Bacteria.Actinobacteria.Actinobacteria.Bifidobacteriales.Bifidobacteriaceae	API5
295981	ENSG00000166181	rs7121370	0.45930114	0.544208443	0.581521437	0.55139201	0.13818835	-0.115802054	-0.036560415	0.041309481	0.185647317	0.189958614	0.066005846	0.068993364	0.260035347	0.181798631	0.999507593	0.935584968	Bacteria.Firmicutes.Clostridia.Clostridiales.Lachnospiraceae.Lachnoclostridium	API5
295982	ENSG00000166181	rs7121370	0.675597385	0.998609103	0.520399355	0.657139217	0.066967076	-0.000262141	0.040879712	0.025850447	0.159313779	0.149807649	0.063263043	0.057975514	0.25444118	0.233616292	0.973523722	0.991974206	Bacteria.Proteobacteria.Betaproteobacteria.Burkholderiales.Alcaligenaceae.Parasutterella	API5
295983	ENSG00000166181	rs7121370	0.926326629	0.869874094	0.482910565	0.906647847	-0.020343263	-0.037006717	-0.068318455	0.011771099	0.219165629	0.225023783	0.096821109	0.099993206	0.562477521	0.309254136	0.998768023	0.999934415	Bacteria.Firmicutes.Clostridia.Clostridiales.Ruminococcaceae.Ruminococcaceae.NK4A214.group	API5
295984	ENSG00000166181	rs7121370	0.521147451	0.377424077	0.133835124	0.075451512	-0.146430679	0.166540735	-0.160889586	0.18004335	0.227015799	0.18741086	0.106000321	0.099682436	0.377197143	0.154268767	0.999550585	0.828310625	Bacteria.Firmicutes.Clostridia.Clostridiales.Lachnospiraceae.Lachnospiraceae.ND3007.group	API5
295985	ENSG00000166181	rs7121370	0.616417065	0.553204864	0.821108935	0.335939519	0.157234164	0.161878219	-0.023504748	-0.089887895	0.312395841	0.271601618	0.103535449	0.092735856	0.684754855	0.42318771	0.996108676	0.982374233	Bacteria.Firmicutes.Clostridia.Clostridiales.Lachnospiraceae..Ruminococcus..gnavus.group	API5
295986	ENSG00000166181	rs7121370	0.335089431	0.564508176	0.012918446	0.139794724	0.15102267	-0.085467188	0.149866932	-0.090944146	0.155531827	0.147591998	0.058647159	0.060850012	0.170832653	0.135461041	0.372321538	0.890462075	Bacteria.Firmicutes.Negativicutes.Selenomonadales.Acidaminococcaceae	API5
295987	ENSG00000166181	rs7121370	0.319217273	0.772210978	0.371858759	0.925482658	0.198305543	-0.051519156	-0.099744807	0.00911668	0.197586152	0.177239432	0.110936337	0.097101759	0.273922398	0.262383345	0.703322345	0.992350325	Bacteria.Firmicutes.Bacilli	API5
295988	ENSG00000166181	rs7121370	0.594248147	0.713026675	0.695117511	0.470680521	0.085863434	-0.05506919	0.034332087	-0.055796372	0.160405312	0.149085297	0.087217521	0.076902333	0.244541801	0.158212073	0.999334555	0.984995763	Bacteria.Firmicutes.Erysipelotrichia.Erysipelotrichales.Erysipelotrichaceae.Erysipelotrichaceae.UCG.003	API5
295989	ENSG00000166181	rs7121370	0.854576671	0.815361143	0.733026855	0.897053576	-0.100631433	-0.094558213	0.03439092	0.009562214	0.54690636	0.403318639	0.10039729	0.073621422	0.918247438	0.732359946	0.998912436	0.995383189	Bacteria.Bacteroidetes.Bacteroidia.Bacteroidales	API5
295990	ENSG00000166181	rs7121370	0.833322214	0.709930764	0.762068162	0.660191717	-0.195992243	0.290668888	0.049116383	-0.058717144	0.927655718	0.778110015	0.16155576	0.13295182	0.987348183	0.777823601	0.996576058	0.852975153	Bacteria.Firmicutes.Clostridia.Clostridiales	API5
295991	ENSG00000166181	rs7121370	0.962731961	0.60035828	0.348297033	0.153397014	-0.008351437	0.092823301	-0.100378136	0.143622617	0.17805662	0.176327987	0.106262704	0.099443863	0.424742765	0.17642481	0.779482236	0.682453955	Bacteria.Firmicutes.Clostridia.Clostridiales.Ruminococcaceae.Butyricicoccus	API5
295992	ENSG00000166181	rs7121370	0.517103493	0.635782527	0.67709966	0.735884352	0.157910943	-0.08969091	0.036610546	-0.023218025	0.24244876	0.188502413	0.087526221	0.068543239	0.466262276	0.316692738	0.996423631	0.972476884	Bacteria.Bacteroidetes.Bacteroidia.Bacteroidales.Prevotellaceae.Prevotella.7	API5
295993	ENSG00000166181	rs7121370	0.553411133	0.791289226	0.485477191	0.919983341	0.095408971	-0.039564609	-0.064476674	0.00808529	0.160162016	0.148900313	0.091916781	0.080179555	0.216261004	0.160839817	0.997048205	0.999513539	Bacteria.Firmicutes.Clostridia.Clostridiales.Lachnospiraceae.Dorea	API5
295994	ENSG00000166181	rs7121370	0.73879619	0.79376803	0.435674312	0.060104381	0.053285371	0.039633676	-0.060749286	0.148785214	0.159129569	0.150996231	0.077457418	0.077780962	0.305944205	0.14235617	0.693969911	0.858887419	Bacteria.Firmicutes.Clostridia.Clostridiales.Peptostreptococcaceae	API5
295995	ENSG00000166181	rs7121370	0.814551435	0.845600489	0.657625577	0.94954664	-0.103035898	-0.068756069	0.037389203	0.004270379	0.437523451	0.351689558	0.083981246	0.067231843	0.858197216	0.728910077	0.99911693	0.997690506	Bacteria.Bacteroidetes.Bacteroidia.Bacteroidales.Bacteroidaceae.Bacteroides	API5
295996	ENSG00000166181	rs7121370	0.631936717	0.846790354	0.182087923	0.034672843	0.076034697	-0.02801012	-0.105900518	0.147374908	0.157997034	0.144399817	0.07852861	0.068332141	0.301577221	0.177689889	0.612456914	0.652847488	Bacteria.Firmicutes.Clostridia.Clostridiales.Lachnospiraceae.Lachnospira	API5
295997	ENSG00000166181	rs7121370	0.984444747	0.695355117	0.924819966	0.65411406	-0.021835269	0.3402657	0.017856038	-0.065084963	1.11570244	0.865124439	0.188503209	0.144601457	0.999415694	0.879683443	0.990344402	0.961492695	Bacteria.Firmicutes	API5
295998	ENSG00000166181	rs7121370	0.748190203	0.706710466	0.996777892	0.411561389	0.076765389	0.085651851	-0.00044403	0.091310651	0.238127065	0.226646422	0.109538409	0.110493636	0.515747574	0.291270566	0.970460893	0.978883571	Bacteria.Firmicutes.Clostridia.Clostridiales.Family.XIII.Family.XIII.AD3011.group	API5
295999	ENSG00000166181	rs7121370	0.431733464	0.974120803	0.611279312	0.447105321	0.145269977	-0.005304961	0.032200204	0.043323199	0.183635992	0.162910298	0.063053622	0.05664502	0.280028949	0.332587424	0.894053235	0.809535819	Bacteria.Firmicutes.Clostridia.Clostridiales.Lachnospiraceae.Tyzzerella	API5
296000	ENSG00000166181	rs7121370	0.863174905	0.814203058	0.653424479	0.976435795	0.032344358	-0.038151841	0.030158995	0.001815104	0.186953348	0.161695412	0.066862416	0.061218019	0.407287894	0.290155711	0.943988959	0.967185209	Bacteria.Proteobacteria.Betaproteobacteria.Burkholderiales.Alcaligenaceae	API5
296001	ENSG00000166181	rs7121370	0.672917054	0.958214293	0.957739554	0.224003006	0.066566789	-0.007738464	0.003795691	-0.087310823	0.156983092	0.147135982	0.071358208	0.071130234	0.230220069	0.177696321	0.910494353	0.883478234	Bacteria.Proteobacteria.Gammaproteobacteria.Pasteurellales.Pasteurellaceae.Haemophilus	API5
296002	ENSG00000166181	rs7121370	0.23296916	0.713980791	0.160366	0.894550172	0.2090017	-0.056958001	-0.149111543	0.011823691	0.173619211	0.154737483	0.105021324	0.088859316	0.186778866	0.179985086	0.465301759	0.910444892	Bacteria.Firmicutes.Bacilli.Lactobacillales	API5
296003	ENSG00000166181	rs7121370	0.989429006	0.946666769	0.412838231	0.85789285	-0.002537506	-0.011478533	0.066805437	-0.013818666	0.19079781	0.170943418	0.081062495	0.076873462	0.387972848	0.219528268	0.997466038	0.996556542	Bacteria.Bacteroidetes.Bacteroidia.Bacteroidales.Rikenellaceae	API5
296004	ENSG00000166181	rs7121370	0.623159851	0.402246432	0.963696355	0.423850048	0.096888027	-0.172493616	-0.003546051	0.065165025	0.196250372	0.204607052	0.077613344	0.080974888	0.362622594	0.144900763	0.998997514	0.969189617	Bacteria.Firmicutes.Clostridia.Clostridiales.Ruminococcaceae.Subdoligranulum	API5
296005	ENSG00000166181	rs7121370	0.588809408	0.618412332	0.805560634	0.699166964	0.115973282	-0.105045781	0.020457832	-0.034379438	0.213492883	0.209896262	0.082775529	0.088576509	0.495409412	0.284866786	0.997152221	0.990360691	Bacteria.Firmicutes.Clostridia.Clostridiales.Family.XI	API5
296006	ENSG00000166181	rs7121370	0.693395634	0.987680659	0.959616679	0.768673225	0.07620464	0.003165056	0.004555348	0.024403308	0.192444766	0.204207316	0.089624106	0.082632235	0.403029002	0.305252895	0.929885533	0.99827201	Bacteria.Firmicutes.Clostridia.Clostridiales.Ruminococcaceae..Eubacterium..coprostanoligenes.group	API5
296007	ENSG00000166181	rs7121370	0.922165009	0.941741137	0.530465556	0.555198371	0.018634585	0.013240655	-0.06036343	0.057057369	0.189991229	0.180487545	0.09572051	0.096215873	0.398390067	0.183973474	0.943565085	0.919116147	Bacteria.Firmicutes.Clostridia.Clostridiales.Lachnospiraceae..Eubacterium..eligens.group	API5
296008	ENSG00000166181	rs7121370	0.492066536	0.327112716	0.25768238	0.16238478	-0.215718835	0.26053242	0.086530705	-0.088342859	0.312239789	0.263889998	0.075787612	0.062526061	0.710496634	0.366002734	0.999785669	0.999420701	Bacteria.Firmicutes.Clostridia.Clostridiales.Ruminococcaceae.Faecalibacterium	API5
296009	ENSG00000166181	rs7121370	0.638475207	0.491759086	0.310773982	0.193620947	-0.122636213	0.144157029	-0.105637061	0.103744388	0.259815957	0.208509828	0.103419399	0.07899367	0.557888288	0.25742983	0.999028109	0.997798285	Bacteria.Actinobacteria.Actinobacteria.Micrococcales.Micrococcaceae	API5
296010	ENSG00000166181	rs7121370	0.403998101	0.885985019	0.328663591	0.843769931	0.154956002	0.028514229	0.083883413	0.016098421	0.184493942	0.198095508	0.085239298	0.081366478	0.280876345	0.245701524	0.814698104	0.935365119	Bacteria.Firmicutes.Clostridia.Clostridiales.Ruminococcaceae.Ruminococcus.2	API5
296011	ENSG00000166181	rs7121370	0.421554968	0.252847569	0.292002351	0.06335282	0.131648542	-0.187061729	-0.074687924	0.124622024	0.162776811	0.162162641	0.070312337	0.065989458	0.257329184	0.086369451	0.862883753	0.724589811	Bacteria.Firmicutes.Clostridia.Clostridiales.Lachnospiraceae.Roseburia	API5
296012	ENSG00000166181	rs7121370	0.900161265	0.802593117	0.314055318	0.342522878	-0.023949803	0.043626294	-0.088377071	0.073280766	0.190166409	0.173809222	0.087115072	0.07664744	0.350550281	0.135875062	0.999989953	0.995249858	Bacteria.Firmicutes.Clostridia.Clostridiales.Christensenellaceae	API5
296013	ENSG00000166181	rs7121370	0.578815982	0.935895814	0.748436461	0.896025847	0.161058911	-0.019871814	0.045376288	0.01498187	0.288699776	0.246131643	0.140900465	0.114201728	0.557418318	0.457016843	0.955098408	0.999148231	Bacteria.Firmicutes.Clostridia.Clostridiales.Ruminococcaceae.Anaerotruncus	API5
296014	ENSG00000166181	rs7121370	0.67422452	0.512355609	0.19661601	0.188261981	-0.08505027	0.137596427	0.131402216	-0.124841295	0.201427895	0.208878811	0.100734999	0.093901321	0.344414434	0.137929276	0.999513786	0.866785683	Bacteria.Firmicutes.Erysipelotrichia.Erysipelotrichales.Erysipelotrichaceae	API5
296015	ENSG00000166181	rs7121370	0.625024011	0.723544435	0.927970763	0.876742158	0.09292933	-0.062093879	0.008033334	-0.011630567	0.189248372	0.17479539	0.088527329	0.07469699	0.284075184	0.200258283	0.998970432	0.998994847	Bacteria.Firmicutes.Erysipelotrichia.Erysipelotrichales.Erysipelotrichaceae.Erysipelatoclostridium	API5
296016	ENSG00000166181	rs7121370	0.239530168	0.199484976	0.150528733	0.136008891	-0.546685108	0.572273032	0.146304513	-0.140344083	0.460607534	0.441564335	0.100582872	0.092989603	0.756274509	0.465269704	0.956359196	0.90593946	Bacteria.Firmicutes.Clostridia.Clostridiales.Ruminococcaceae	API5
296017	ENSG00000166181	rs7121370	0.736920172	0.924077704	0.412940291	0.827777261	-0.076836232	-0.016928247	-0.070115718	-0.014563483	0.227761053	0.176956176	0.08509791	0.06667706	0.439799722	0.316912492	0.881546505	0.93340069	Bacteria.Firmicutes.Clostridia.Clostridiales.Lachnospiraceae.Lachnospiraceae.UCG.010	API5
296018	ENSG00000166181	rs7121370	0.915896854	0.942583119	0.666413388	0.814514641	0.022573243	-0.014278467	-0.031979918	0.017359614	0.212937286	0.197493645	0.073853518	0.073699584	0.543003734	0.353597628	0.999814869	0.943934285	Bacteria.Actinobacteria.Actinobacteria.Corynebacteriales.Corynebacteriaceae	API5
296019	ENSG00000166181	rs7121370	0.515708569	0.683466365	0.674557899	0.785141622	0.167772543	-0.105772572	0.035445827	-0.024172411	0.25673182	0.258268883	0.084039107	0.088305249	0.423341482	0.420335496	0.724118479	0.87958935	Bacteria.Firmicutes.Erysipelotrichia.Erysipelotrichales.Erysipelotrichaceae.Holdemanella	API5
296020	ENSG00000166181	rs7121370	0.634254061	0.989351229	0.992823518	0.48708209	0.080972911	-0.002163567	0.000691248	-0.056913366	0.169411611	0.161492624	0.076561682	0.081435013	0.260077654	0.217228734	0.930958131	0.868758853	Bacteria.Firmicutes.Clostridia.Clostridiales.Lachnospiraceaencultured	API5
296021	ENSG00000166181	rs7121370	0.952448253	0.996861091	0.608742195	0.80831936	-0.014357632	-0.00070854	-0.042190429	0.014149951	0.239854668	0.179423494	0.082030551	0.058093981	0.428322433	0.306319207	0.998735039	0.999709092	Bacteria.Bacteroidetes.Bacteroidia.Bacteroidales.Prevotellaceae.Prevotella.9	API5
296022	ENSG00000166181	rs7121370	0.991700962	0.944662266	0.415563559	0.861272632	-0.001991902	-0.011909786	0.066467184	-0.013495372	0.190777509	0.170931086	0.081126714	0.076923889	0.388428131	0.221418763	0.997528932	0.997707395	Bacteria.Bacteroidetes.Bacteroidia.Bacteroidales.Rikenellaceae.Alistipes	API5
296023	ENSG00000166181	rs7121370	0.712782424	0.730506282	0.957022398	0.82342823	0.074801814	-0.06183516	-0.005804026	-0.022775319	0.202325786	0.178757867	0.107291972	0.101663213	0.309749162	0.197563049	0.998173674	0.994266973	Bacteria.Firmicutes.Bacilli.Bacillales	API5
296024	ENSG00000166181	rs7121370	0.98318859	0.882194716	0.846783483	0.736224399	0.008881641	0.049729913	0.026666448	-0.037835573	0.419905213	0.334290844	0.13746658	0.111846229	0.864539579	0.62051744	0.99967607	0.999141757	Bacteria.Firmicutes.Negativicutes.Selenomonadales	API5
296025	ENSG00000166181	rs7121370	0.890780167	0.76672184	0.319492491	0.365226396	-0.026552441	0.055791357	-0.089023635	0.080725238	0.192621017	0.187287615	0.088751526	0.088540235	0.426145771	0.221922726	0.911591624	0.867628231	Bacteria.Firmicutes.Clostridia.Clostridiales.Ruminococcaceae.Ruminococcaceae.UCG.005	API5
296026	ENSG00000166181	rs7121370	0.685142382	0.749026844	0.260928562	0.156993056	0.065017403	-0.047613475	0.087482052	-0.105447954	0.159649929	0.148207512	0.077149867	0.073660312	0.24519313	0.139946926	0.998880039	0.94102582	Bacteria.Proteobacteria.Deltaproteobacteria.Desulfovibrionales.Desulfovibrionaceae.Bilophila	API5
296027	ENSG00000166181	rs7121370	0.901801822	0.751358657	0.130702009	0.082115439	-0.021425028	0.049581736	0.110720629	-0.114129923	0.172976458	0.15583286	0.072348467	0.064646749	0.345328348	0.227687267	0.792026917	0.994448463	Bacteria.Bacteroidetes.Bacteroidia.Bacteroidales.Porphyromonadaceae	API5
296028	ENSG00000166181	rs7121370	0.364917852	0.303657288	0.4508722	0.302479486	0.247071004	-0.269653666	0.073554625	-0.100793037	0.270814503	0.260106716	0.096978163	0.096986052	0.472114545	0.260926323	0.999437234	0.98110946	Bacteria.Proteobacteria.Betaproteobacteria.Neisseriales.Neisseriaceae	API5
296029	ENSG00000166181	rs7121370	0.171957059	0.414053152	0.007869093	0.110714818	0.221339273	-0.12597752	0.168646441	-0.099362596	0.160282123	0.153262775	0.061523333	0.061460401	0.12903604	0.113236884	0.272177144	0.811069705	Bacteria.Firmicutes.Negativicutes.Selenomonadales.Acidaminococcaceae.Phascolarctobacterium	API5
296030	ENSG00000166181	rs7121370	0.588264966	0.56366607	0.199639169	0.204435585	-0.123094877	0.110655424	-0.119612949	0.096430703	0.226271517	0.190675639	0.092325092	0.075237107	0.404261126	0.1950881	0.970727297	0.997803387	Bacteria.Actinobacteria.Actinobacteria.Micrococcales	API5
296031	ENSG00000166181	rs7121370	0.939097523	0.71735242	0.418540732	0.717869596	-0.014072647	-0.059172195	-0.054313199	-0.023633535	0.183486397	0.162760033	0.066719304	0.065131425	0.432560931	0.231687011	0.937318069	0.997412515	Bacteria.Proteobacteria.Gammaproteobacteria.Enterobacteriales.Enterobacteriaceae.Citrobacter	API5
296032	ENSG00000166181	rs7121370	0.413685259	0.827677066	0.257141883	0.830548137	0.136608407	-0.035579458	-0.100466916	0.017814275	0.166064623	0.162799784	0.087892723	0.082915627	0.261765875	0.230058489	0.596364914	0.955521635	Bacteria.Actinobacteria.Actinobacteria	API5
296033	ENSG00000166181	rs7121370	0.586721206	0.793922815	0.161854265	0.825737941	0.085861138	-0.038379215	0.130761084	-0.019001949	0.15717664	0.146329406	0.092429606	0.085963223	0.244854387	0.137990534	0.963634175	0.997038792	Bacteria.Firmicutes.Clostridia.Clostridiales.Ruminococcaceae.Flavonifractor	API5
296034	ENSG00000166181	rs7121370	0.553286252	0.842637996	0.694591443	0.500109363	0.096453513	-0.03075728	-0.025522266	0.047731713	0.161864384	0.154323742	0.064719254	0.070395404	0.23946549	0.154859678	0.833095513	0.87724048	Bacteria.Fusobacteria.Fusobacteriia.Fusobacteriales	API5
296035	ENSG00000166181	rs7121370	0.66846392	0.980853991	0.991246622	0.204021481	0.06729354	-0.003538429	0.000780287	-0.090908544	0.156430015	0.146887461	0.070854114	0.070862927	0.235943543	0.176474539	0.891253972	0.833189375	Bacteria.Proteobacteria.Gammaproteobacteria.Pasteurellales.Pasteurellaceae	API5
296036	ENSG00000166181	rs7121370	0.874208897	0.38837716	0.445683519	0.155198022	-0.033547679	0.18858645	-0.072178466	0.134102974	0.21108385	0.217190715	0.094077268	0.093265552	0.555734369	0.204071136	0.861493057	0.841978234	Bacteria.Firmicutes.Clostridia.Clostridiales.Lachnospiraceae..Eubacterium..xylanophilum.group	API5
296037	ENSG00000166181	rs7121370	0.954841976	0.929000314	0.143463718	0.392559162	-0.009750008	0.017676468	-0.096892826	0.063480729	0.171525119	0.197627161	0.065440317	0.073761016	0.419142899	0.288132619	0.995652601	0.993943049	Bacteria.Firmicutes.Clostridia.Clostridiales.Clostridiaceae.1	API5
296038	ENSG00000166181	rs7121370	0.604147791	0.741473768	0.269767869	0.096286833	0.082220393	-0.048484952	0.073344541	-0.100833982	0.157828966	0.146351239	0.065901128	0.059764224	0.218086003	0.14559609	0.934169653	0.990835033	Bacteria.Bacteroidetes.Bacteroidia.Bacteroidales.Porphyromonadaceae.Parabacteroides	API5
296039	ENSG00000166181	rs7121370	0.339150999	0.739962271	0.258202846	0.942775839	0.160557973	-0.050117167	-0.125033363	0.00633482	0.16675758	0.150365272	0.109631009	0.087916122	0.193864221	0.158478279	0.590938228	0.956801647	Bacteria.Firmicutes.Bacilli.Lactobacillales.Streptococcaceae	API5
296040	ENSG00000166181	rs7121370	0.934508194	0.984862742	0.163089973	0.517252329	-0.014514111	-0.00397159	-0.096540486	0.050636547	0.175953862	0.208538191	0.068444486	0.077772594	0.425860416	0.278237746	0.99830237	0.997282036	Bacteria.Firmicutes.Clostridia.Clostridiales.Clostridiaceae.1.Clostridium.sensu.stricto.1	API5
296041	ENSG00000166181	rs7121370	0.828301854	0.752535855	0.35658483	0.435939603	-0.046160235	0.0696717	-0.087851921	0.07083273	0.211995001	0.220052561	0.094627571	0.090366617	0.476846497	0.25232132	0.974916192	0.965030213	Bacteria.Firmicutes.Clostridia.Clostridiales.Ruminococcaceae.Ruminococcus.1	API5
296042	ENSG00000166181	rs7121370	0.652618703	0.542847275	0.185917046	0.209500157	-0.092205925	0.128936841	0.13606399	-0.119837282	0.203912123	0.210789453	0.101792564	0.094560835	0.365185005	0.172265687	0.993501001	0.853171138	Bacteria.Firmicutes.Erysipelotrichia.Erysipelotrichales	API5
296043	ENSG00000166181	rs7121370	0.399824825	0.856851636	0.458137567	0.971773128	0.170175252	-0.035584245	-0.087167205	0.00378727	0.200816211	0.196499969	0.116799473	0.106626673	0.337660123	0.262033578	0.92756346	0.982049482	Bacteria.Actinobacteria	API5
296044	ENSG00000166181	rs7121370	0.912056935	0.840236918	0.745798073	0.935931379	0.024746407	-0.036245915	0.02662455	0.005506688	0.223204641	0.179092275	0.08178441	0.0682436	0.471115926	0.306926889	0.972171005	0.95709688	Bacteria.Proteobacteria.Betaproteobacteria.Burkholderiales	API5
296045	ENSG00000166181	rs7121370	0.747150503	0.565905068	0.987946415	0.606058468	0.085440057	-0.147830963	-0.001624401	-0.057233557	0.263906974	0.256207918	0.107116225	0.110448947	0.40681974	0.287791318	0.999982028	0.99782309	Bacteria.Firmicutes.Bacilli.Bacillales.Staphylococcaceae.Staphylococcus	API5
296046	ENSG00000166181	rs7121370	0.784095343	0.892869022	0.902181944	0.540110323	0.062786334	0.026985673	0.010127655	-0.043757033	0.2282272	0.199605261	0.082085726	0.071051214	0.458800065	0.343684917	0.969443486	0.873963325	Bacteria.Firmicutes.Negativicutes.Selenomonadales.Veillonellaceae	API5
296047	ENSG00000166181	rs7121370	0.36769749	0.667932458	0.099806793	0.475978992	0.153244592	-0.080522798	0.103220721	-0.048229615	0.168954467	0.186863592	0.061836919	0.067277341	0.173280433	0.158120204	0.998409995	0.996467843	Bacteria.Verrucomicrobia	API5
296048	ENSG00000166181	rs7121370	0.507002992	0.630858235	0.663584285	0.757474556	0.170257262	-0.096520314	0.043672456	-0.025365128	0.255201343	0.199931218	0.099951691	0.081800984	0.468635808	0.289899334	0.99946547	0.972078348	Bacteria.Firmicutes.Erysipelotrichia.Erysipelotrichales.Erysipelotrichaceae..Clostridium..innocuum.group	API5
296049	ENSG00000166181	rs7121370	0.865035845	0.713701078	0.39310221	0.104262292	0.028866062	0.05894065	-0.064964325	0.127733476	0.169172326	0.159959925	0.075572021	0.077543954	0.349507393	0.180913008	0.811290642	0.956405468	Bacteria.Firmicutes.Clostridia.Clostridiales.Peptostreptococcaceae.Intestinibacter	API5
296050	ENSG00000166181	rs7121370	0.717747761	0.866064715	0.372057267	0.334796263	0.058888794	-0.025406773	0.069194851	-0.072938676	0.16221779	0.15005394	0.076990773	0.075070568	0.273665023	0.172218924	0.895847426	0.939697157	Bacteria.Proteobacteria.Deltaproteobacteria	API5
296051	ENSG00000166181	rs7121370	0.607246921	0.755924259	0.915281872	0.876125318	0.083063381	-0.046712588	0.008520659	-0.012271159	0.160826587	0.149656553	0.07979114	0.078415492	0.221451881	0.174323839	0.99795231	0.955960693	Bacteria.Firmicutes.Clostridia.Clostridiales.Lachnospiraceae.Coprococcus.1	API5
296052	ENSG00000166181	rs7121370	0.860830309	0.776498498	0.829445718	0.850708908	0.039934051	-0.052452305	0.01789531	0.01349802	0.226893831	0.184010957	0.082745903	0.071435571	0.534864405	0.263227893	0.970668164	0.932902361	Bacteria.Proteobacteria.Betaproteobacteria	API5
296053	ENSG00000166181	rs7121370	0.614171354	0.639322428	0.215681553	0.28242388	-0.113834751	0.088513716	-0.091159409	0.066533159	0.224733644	0.187999476	0.072922356	0.06139225	0.398106254	0.275192901	0.999614985	0.99936283	Bacteria.Firmicutes.Clostridia.Clostridiales.Lachnospiraceae.Tyzzerella.4	API5
296054	ENSG00000166181	rs7121370	0.454689687	0.686865159	0.28760313	0.548071567	0.122931435	-0.060400935	0.0696958	-0.032847463	0.163459958	0.149177351	0.065011856	0.054404664	0.183299721	0.176623905	0.99994518	0.999865593	Bacteria.Bacteroidetes.Bacteroidia.Bacteroidales.Prevotellaceae	API5
296055	ENSG00000166181	rs7121370	0.884204696	0.802004571	0.716172577	0.470308542	0.029548006	0.050039698	0.031129901	-0.05822912	0.202098939	0.198755111	0.085254115	0.080187804	0.418115721	0.218956723	0.99786128	0.999462671	Bacteria.Firmicutes.Clostridia.Clostridiales.Lachnospiraceae.Anaerostipes	API5
296056	ENSG00000166181	rs7121370	0.330426811	0.536125468	0.075962037	0.289280196	-0.22844047	0.133581243	-0.182651294	0.104640685	0.232986979	0.214782362	0.101307185	0.097951292	0.292448787	0.245522496	0.988161388	0.950695192	Bacteria.Firmicutes.Bacilli.Lactobacillales.Carnobacteriaceae	API5
