## Supplemental Table 8 for "Host genotypes interact with microbial communities to modulate gene expression in the human intestine" (part 91 of 142)

	pid	sid	Intercept_pval	dosage_pval	microbe_pval	interaction_pval	Intercept_effect	dosage_effect	microbe_effect	interaction_effect	Intercept_SE	dosage_SE	microbe_SE	interaction_SE	Intercept_qval	dosage_qval	microbe_qval	interaction_qval	microbe	symbol
296057	ENSG00000166181	rs7121370	0.464551877	0.654827421	0.102302227	0.27473959	0.117327457	-0.071357418	0.168363322	-0.103591687	0.159488782	0.158888166	0.101618214	0.094057806	0.220082628	0.117212716	0.715992769	0.982322495	Bacteria.Firmicutes.Clostridia.Clostridiales.Ruminococcaceaencultured	API5
296058	ENSG00000166181	rs7121370	0.365709054	0.665264409	0.101170748	0.473286031	0.15392863	-0.081353278	0.102834117	-0.04860827	0.169001547	0.187187555	0.061858001	0.067391889	0.175913688	0.154978874	0.99894297	0.998882343	Bacteria.Verrucomicrobia.Verrucomicrobiae.Verrucomicrobiales.Verrucomicrobiaceae.Akkermansia	API5
296059	ENSG00000166181	rs7121370	0.64378201	0.904702508	0.782545551	0.340912496	0.074217749	-0.018046449	0.021904195	-0.070112885	0.159762378	0.15015684	0.079039095	0.073088111	0.253466202	0.210444827	0.744441666	0.904604695	Bacteria.Firmicutes.Negativicutes.Selenomonadales.Veillonellaceae.Veillonella	API5
296060	ENSG00000166181	rs7121370	0.566960197	0.59455521	0.755470144	0.591314647	0.096631741	-0.089231327	-0.028505403	0.048182502	0.167930888	0.166836213	0.091149555	0.089299229	0.286341945	0.17241288	0.997851323	0.977487446	Bacteria.Firmicutes.Clostridia.Clostridiales.Lachnospiraceae.Fusicatenibacter	API5
296061	ENSG00000166181	rs7121370	0.718100727	0.840443368	0.745497194	0.841307828	0.063193631	-0.033609524	0.029034316	-0.015980326	0.174304019	0.166283653	0.089077349	0.079499589	0.300418968	0.156279292	0.901253593	0.998318077	Bacteria.Firmicutes.Clostridia.Clostridiales.Lachnospiraceae..Eubacterium..hallii.group	API5
296062	ENSG00000166181	rs7121370	0.838247336	0.863699873	0.880339892	0.549865062	0.055774118	0.038733316	-0.013839483	0.04833004	0.272144421	0.224753171	0.0915778	0.080409274	0.618639735	0.414920648	0.984987993	0.971423926	Bacteria.Proteobacteria.Deltaproteobacteria.Desulfovibrionales.Desulfovibrionaceae.Desulfovibrio	API5
296063	ENSG00000166181	rs7121370	0.907962729	0.839759618	0.413409494	0.506360307	-0.023986249	0.037162033	0.047572279	-0.042230713	0.20668311	0.183064256	0.05779575	0.063204319	0.467764152	0.272326462	0.998302481	0.99762474	Bacteria.Proteobacteria.Gammaproteobacteria.Enterobacteriales.Enterobacteriaceae.Escherichia.Shigella	API5
296064	ENSG00000166181	rs7121370	0.970118337	0.773043842	0.556913992	0.423794189	-0.008402294	0.057932048	0.035517097	-0.053177794	0.22345203	0.200054061	0.0601539	0.0660714	0.563892033	0.269303016	0.967966333	0.965530807	Bacteria.Proteobacteria.Gammaproteobacteria.Enterobacteriales.Enterobacteriaceae	API5
296065	ENSG00000166181	rs7121370	0.333270184	0.503287063	0.409317592	0.565794038	0.254749657	-0.161955132	0.08429532	-0.055392992	0.261363257	0.240640917	0.101514126	0.095974871	0.374860797	0.253356097	0.999469974	0.986131077	Bacteria.Bacteroidetes.Bacteroidia.Bacteroidales.Porphyromonadaceae.Barnesiella	API5
296066	ENSG00000166181	rs7121370	0.405788972	0.881963383	0.514037962	0.697400637	0.209719955	0.035438602	0.06417275	0.03539177	0.250655841	0.237752427	0.097808769	0.090624426	0.437836672	0.410579832	0.787172373	0.896476225	Bacteria.Firmicutes.Erysipelotrichia.Erysipelotrichales.Erysipelotrichaceae.Faecalitalea	API5
296067	ENSG00000166181	rs7121370	0.650194883	0.835070781	0.788246988	0.299672521	0.075791233	-0.031510035	0.034724677	0.123723252	0.1663659	0.150746066	0.128761993	0.118355256	0.192577801	0.150944154	0.972349599	0.956901174	Bacteria.Firmicutes.Clostridia.Clostridiales.Ruminococcaceae.Ruminiclostridium.5	API5
296068	ENSG00000166181	rs7121370	0.868834072	0.779738707	0.284068976	0.321582362	-0.031592977	0.048836032	-0.092357734	0.07573892	0.190567608	0.173914672	0.085515687	0.075836682	0.343797747	0.130237917	0.999417824	0.997023453	Bacteria.Firmicutes.Clostridia.Clostridiales.Christensenellaceae.Christensenellaceae.R.7.group	API5
296069	ENSG00000166181	rs7121370	0.592718533	0.744800633	0.859636841	0.980063009	0.08675509	-0.048871404	0.013085712	-0.001709708	0.161399799	0.149513289	0.073710397	0.068157118	0.219508288	0.137408445	0.996546716	0.99835739	Bacteria.Firmicutes.Clostridia.Clostridiales.Ruminococcaceae.Ruminococcaceae.UCG.002	API5
296070	ENSG00000166181	rs7121370	0.857080275	0.924976414	0.658250678	0.792514068	0.03536228	-0.020483385	0.043388547	-0.025278913	0.195590131	0.216691978	0.097647266	0.095711667	0.484163136	0.350187861	0.998793879	0.998019463	Bacteria.Firmicutes.Clostridia.Clostridiales.Lachnospiraceae.Blautia	API5
296071	ENSG00000166181	rs7121370	0.280954317	0.261123143	0.266465193	0.13011615	0.221060851	-0.202645781	0.15900955	-0.193200293	0.203352319	0.178785675	0.141880606	0.126047783	0.235712676	0.123020668	0.791129902	0.994989321	Bacteria.Actinobacteria.Coriobacteriia.Coriobacteriales	API5
296072	ENSG00000166181	rs7121370	0.998867664	0.228434683	0.814286288	0.149637653	0.000679302	0.578864489	0.02460615	-0.172454484	0.476850599	0.476162386	0.104333591	0.118297721	0.855750914	0.525794205	0.928487287	0.99665811	Bacteria.Proteobacteria	API5
296073	ENSG00000166181	rs7121370	0.634679059	0.825122557	0.941795057	0.421071646	0.095251198	0.041136099	0.007968983	0.084575235	0.199535225	0.185430446	0.108728538	0.104463707	0.395488254	0.266311381	0.898573745	0.987554159	Bacteria.Firmicutes.Clostridia.Clostridiales.Family.XIII	API5
296074	ENSG00000166181	rs7121370	0.666338148	0.737336354	0.427405653	0.907900189	-0.137721311	-0.09444192	0.074042927	0.008983139	0.317973264	0.280409562	0.092719712	0.077352511	0.735211176	0.539185151	0.821600446	0.923461199	Bacteria.Firmicutes.Clostridia.Clostridiales.Lachnospiraceae..Eubacterium..rectale.group	API5
296075	ENSG00000166181	rs7121370	0.938491701	0.793123021	0.937806926	0.861460844	0.043745972	-0.148130097	0.008751325	0.018732509	0.564753246	0.562544304	0.11173167	0.106922253	0.9056128	0.715146949	0.895692025	0.869351254	Bacteria.Firmicutes.Clostridia.Clostridiales.Lachnospiraceae	API5
296076	ENSG00000166181	rs7121370	0.865684064	0.201963305	0.453661067	0.032111743	-0.03943097	0.266052202	-0.071075548	0.188978779	0.232215258	0.206432399	0.094291936	0.086316854	0.525271542	0.159124218	0.966546108	0.761623694	Bacteria.Firmicutes.Clostridia.Clostridiales.Ruminococcaceae.Ruminiclostridium.6	API5
296077	ENSG00000166181	rs7121370	0.848217391	0.644285216	0.932914465	0.690517101	0.058820963	-0.123333397	-0.009591198	-0.041200419	0.306125519	0.265893707	0.113504916	0.103025257	0.658429566	0.345736798	0.996483139	0.880926995	Bacteria.Bacteroidetes.Bacteroidia.Bacteroidales.Porphyromonadaceae.Butyricimonas	API5
296078	ENSG00000166181	rs7121370	0.176415615	0.418895855	0.007238514	0.114699619	-0.267156149	0.132261339	-0.238225423	0.119611996	0.19550214	0.162596868	0.085949149	0.074825755	0.19398347	0.152309422	0.677194542	0.906546295	Bacteria.Firmicutes.Clostridia.Clostridiales.Ruminococcaceae.Ruminococcaceae.UCG.003	API5
296079	ENSG00000166181	rs7121370	0.912614811	0.570822813	0.751996656	0.693118016	0.026156265	-0.129551729	0.032471072	0.037087319	0.237433519	0.227407884	0.102326618	0.093569766	0.652882475	0.344053231	0.997570438	0.984587444	Bacteria.Firmicutes.Clostridia.Clostridiales.Lachnospiraceae.Lachnospiraceae.UCG.008	API5
296080	ENSG00000166181	rs7121370	0.573229822	0.713550678	0.691673147	0.207577614	0.093270828	-0.055199716	0.035191572	-0.107518113	0.164753515	0.149724979	0.088347939	0.084478052	0.246407888	0.147285137	0.801829686	0.942696634	Bacteria.Actinobacteria.Actinobacteria.Bifidobacteriales.Bifidobacteriaceae.Bifidobacterium	API5
296081	ENSG00000166181	rs7121370	0.47675413	0.402586134	0.586862962	0.292522918	0.149243969	-0.153779741	0.069503999	-0.126444068	0.20855385	0.182541627	0.127281736	0.11916591	0.333389672	0.171331666	0.942665968	0.989731238	Bacteria.Actinobacteria.Coriobacteriia.Coriobacteriales.Coriobacteriaceae	API5
296082	ENSG00000166181	rs7121370	0.61755371	0.501916813	0.210491021	0.201446776	-0.110540326	0.140567343	-0.13141692	0.126154178	0.220335055	0.208190818	0.103926411	0.097770747	0.464488052	0.220866211	0.999274386	0.998480911	Bacteria.Firmicutes.Clostridia.Clostridiales.Ruminococcaceae.Ruminococcaceae.UCG.013	API5
296083	ENSG00000166181	rs7121370	0.257075087	0.666968997	0.229565239	0.936438866	0.223494146	-0.077763086	0.101756425	-0.006829859	0.195494449	0.179903179	0.08390858	0.085318763	0.240282073	0.196494564	0.72473466	0.996716587	Bacteria.Bacteroidetes.Bacteroidia.Bacteroidales.Porphyromonadaceae.Odoribacter	API5
296084	ENSG00000166181	rs7121370	0.875487741	0.305050214	0.575792875	0.118792099	-0.042207083	0.266813059	0.038976423	-0.120508193	0.26832022	0.258115062	0.069311761	0.076250823	0.613424807	0.192479417	0.854782746	0.995251343	Bacteria.Proteobacteria.Gammaproteobacteria	API5
296085	ENSG00000166181	rs7121370	0.723043084	0.858625477	0.335398372	0.323143002	0.057614423	-0.026756542	0.074532573	-0.074660385	0.161879188	0.149626897	0.07680736	0.075000059	0.243873391	0.167682682	0.972085394	0.950708623	Bacteria.Proteobacteria.Deltaproteobacteria.Desulfovibrionales.Desulfovibrionaceae	API5
296086	ENSG00000166181	rs7121370	0.395386761	0.213525945	0.149908851	0.089535841	-0.221746349	0.328778452	-0.156421688	0.198461946	0.259210383	0.261755856	0.10737239	0.115170975	0.481913774	0.165761589	0.968970412	0.998920199	Bacteria.Firmicutes.Clostridia.Clostridiales.Lachnospiraceae..Eubacterium..ventriosum.group	API5
296087	ENSG00000166181	rs7121370	0.696963829	0.697747783	0.652058823	0.686175315	0.067062121	-0.062739778	-0.02706529	-0.024969315	0.171459067	0.160846255	0.059751258	0.061525517	0.297391498	0.152697948	0.761869938	0.874644315	Bacteria.Proteobacteria.Betaproteobacteria.Burkholderiales.Alcaligenaceae.Sutterella	API5
296088	ENSG00000166183	rs1744284	0.189857992	0.041752197	0.804319566	0.876053417	0.245514472	-0.581556898	0.023753733	-0.020787753	0.185343855	0.280075533	0.095488888	0.132760759	0.258171015	0.047088861	0.998330087	0.999834196	Bacteria.Actinobacteria.Coriobacteriia.Coriobacteriales.Coriobacteriaceae.Collinsella	ASPG
296089	ENSG00000166183	rs1744284	0.034255619	0.026940049	0.18185512	0.97344571	0.38596093	-0.58368125	0.098115073	0.003790485	0.178527717	0.257938974	0.072716178	0.113441796	0.093808723	0.036701036	0.963485106	0.984018639	Bacteria.Firmicutes.Bacilli.Lactobacillales.Carnobacteriaceae.Granulicatella	ASPG
296090	ENSG00000166183	rs1744284	0.53082222	0.052530315	0.252143573	0.1203885	0.095337365	-0.397587053	0.06112803	-0.118029758	0.151311606	0.201377356	0.05291214	0.075011692	0.306576733	0.037460534	0.943988959	0.814968901	Bacteria.Proteobacteria.Betaproteobacteria.Burkholderiales.Alcaligenaceae	ASPG
296091	ENSG00000166183	rs1744284	0.281367571	0.14169593	0.530432587	0.519155731	0.157812757	-0.41883933	-0.04647639	0.09143222	0.145296704	0.281609202	0.073693392	0.141072948	0.283587493	0.085775124	0.979686383	0.994553009	Bacteria.Firmicutes.Clostridia.Clostridiales.Ruminococcaceae.Ruminiclostridium.9	ASPG
296092	ENSG00000166183	rs1744284	0.210138932	0.00283431	0.131151761	0.339101045	0.146968853	-0.525264518	-0.073731823	-0.056312188	0.116134336	0.169374264	0.048236054	0.058480472	0.126507241	0.002379675	0.539037961	0.933516506	Bacteria.Firmicutes.Negativicutes.Selenomonadales.Acidaminococcaceae	ASPG
296093	ENSG00000166183	rs1744284	0.359289246	0.077991555	0.115950567	0.187598454	0.119524977	-0.394357403	-0.13769245	0.188305656	0.129474476	0.220273971	0.086438834	0.14142151	0.23447397	0.037122574	0.699439699	0.7045905	Bacteria.Firmicutes.Clostridia.Clostridiales.Ruminococcaceae.Butyricicoccus	ASPG
296094	ENSG00000166183	rs1744284	0.046892112	0.015784779	0.309810312	0.850729925	0.299630594	-0.581571824	0.065000478	-0.020381944	0.147949363	0.234709393	0.063508295	0.107882738	0.080030896	0.013697573	0.809782944	0.935449574	Bacteria.Firmicutes.Clostridia.Clostridiales.Ruminococcaceae.Ruminococcus.2	ASPG
296095	ENSG00000166183	rs1744284	0.094677137	0.011163022	0.865158686	0.531327578	0.220703185	-0.503125828	0.009703292	0.052410779	0.130163297	0.192694729	0.056919395	0.08328478	0.092805012	0.008179823	0.999550314	0.996901429	Bacteria.Proteobacteria.Gammaproteobacteria.Pseudomonadales	ASPG
296096	ENSG00000166183	rs1744284	0.13547306	0.005023681	0.717684847	0.656400085	0.19499753	-0.53080939	0.02155526	-0.049089881	0.129022177	0.182861399	0.059363278	0.109841824	0.103507561	0.003978551	0.903417728	0.908786274	Bacteria.Firmicutes.Clostridia.Clostridiales.Lachnospiraceaencultured	ASPG
296097	ENSG00000166183	rs1744284	0.981748468	0.445247097	0.519916509	0.711661533	-0.008230721	-0.376747172	0.041758876	-0.033811004	0.358422182	0.49057868	0.064548614	0.091080395	0.92957135	0.620486816	0.998912436	0.995383189	Bacteria.Bacteroidetes.Bacteroidia.Bacteroidales	ASPG
296098	ENSG00000166183	rs1744284	0.044996121	0.07171802	0.195586135	0.529068628	0.461823897	-0.739920046	-0.103479009	0.078332543	0.22599421	0.404257582	0.079143844	0.123792607	0.279062521	0.150588538	0.996108676	0.998781139	Bacteria.Firmicutes.Clostridia.Clostridiales.Lachnospiraceae..Ruminococcus..gnavus.group	ASPG
296099	ENSG00000166183	rs1744284	0.994495527	0.563562172	0.086157849	0.043841724	-0.001131683	-0.149854368	-0.134814472	0.257690081	0.163418291	0.258152252	0.07738832	0.125397273	0.513650572	0.204181492	0.999550585	0.775714432	Bacteria.Firmicutes.Clostridia.Clostridiales.Lachnospiraceae.Lachnospiraceae.ND3007.group	ASPG
296100	ENSG00000166183	rs1744284	0.034304952	0.0014009	0.214700683	0.22260054	0.285902924	-0.652354216	-0.070095856	0.097596219	0.132283057	0.195582119	0.055951542	0.079266265	0.058333334	0.001790596	0.832807155	0.832656399	Bacteria.Firmicutes.Clostridia.Clostridiales.Lachnospiraceae.Roseburia	ASPG
296101	ENSG00000166183	rs1744284	0.088894199	0.003238823	0.785736058	0.315676806	0.204420427	-0.542591807	0.012196078	-0.068317656	0.118385837	0.177569147	0.044680787	0.067569867	0.069770718	0.002710054	0.993614587	0.966688183	Bacteria.Proteobacteria.Betaproteobacteria.Burkholderiales.Alcaligenaceae.Parasutterella	ASPG
296102	ENSG00000166183	rs1744284	0.200605116	0.006832016	0.785375298	0.640900219	0.186602433	-0.618370568	0.020096086	0.049193302	0.144345421	0.22142392	0.073495841	0.104979487	0.20644421	0.009449293	0.810358905	0.982679299	Bacteria.Firmicutes.Bacilli	ASPG
296103	ENSG00000166183	rs1744284	0.100247121	0.012384642	0.613237084	0.79941833	0.260924896	-0.545478832	0.029943282	0.021269813	0.156520682	0.212121243	0.058958458	0.083369496	0.122935937	0.012036776	0.99830237	0.997282036	Bacteria.Firmicutes.Clostridia.Clostridiales.Clostridiaceae.1.Clostridium.sensu.stricto.1	ASPG
296104	ENSG00000166183	rs1744284	0.123938948	0.034446102	0.951782927	0.058568818	0.188598514	-0.405986648	0.003604351	0.177144555	0.12102647	0.187996407	0.059381426	0.092033646	0.09893545	0.012190234	0.789733349	0.858887419	Bacteria.Firmicutes.Clostridia.Clostridiales.Peptostreptococcaceae	ASPG
296105	ENSG00000166183	rs1744284	0.176896584	0.0723956	0.852128802	0.32460396	0.191681424	-0.411324745	-0.009165941	0.084706779	0.140428681	0.225277432	0.048980345	0.085351395	0.161698392	0.048893859	0.93214298	0.761178945	Bacteria.Firmicutes.Clostridia.Clostridiales.Lachnospiraceae.Tyzzerella	ASPG
296106	ENSG00000166183	rs1744284	0.050338245	0.004445766	0.177133471	0.346758158	0.540598354	-0.789399109	-0.080618024	0.064882913	0.271175306	0.267970378	0.059094741	0.068466249	0.349950776	0.041466235	0.999785669	0.999420701	Bacteria.Firmicutes.Clostridia.Clostridiales.Ruminococcaceae.Faecalibacterium	ASPG
296107	ENSG00000166183	rs1744284	0.132784055	0.004163097	0.810475721	0.676929867	0.229310739	-0.579437076	0.012116993	-0.028827708	0.150663261	0.195173844	0.05032492	0.068881053	0.146646203	0.006260204	0.998735039	0.999709092	Bacteria.Bacteroidetes.Bacteroidia.Bacteroidales.Prevotellaceae.Prevotella.9	ASPG
296108	ENSG00000166183	rs1744284	0.037010517	0.000701515	0.227361677	0.066547922	0.296031884	-0.825291649	-0.089128768	0.204280299	0.139063056	0.232061667	0.073144702	0.109500625	0.070759024	0.00127579	0.999513786	0.797289232	Bacteria.Firmicutes.Erysipelotrichia.Erysipelotrichales.Erysipelotrichaceae	ASPG
296109	ENSG00000166183	rs1744284	0.366524875	0.026973824	0.715780747	0.722119928	0.161197014	-0.498085038	0.023015701	-0.027346654	0.177285026	0.220163004	0.062941182	0.076569372	0.231535353	0.021071225	0.999507593	0.935584968	Bacteria.Firmicutes.Clostridia.Clostridiales.Lachnospiraceae.Lachnoclostridium	ASPG
296110	ENSG00000166183	rs1744284	0.028826146	0.000477794	0.117395333	0.043740877	0.455163429	-0.736255325	0.116564536	-0.13886301	0.203677638	0.200303239	0.073470621	0.067540252	0.116232811	0.00311566	0.999586829	0.996426659	Bacteria.Firmicutes.Negativicutes.Selenomonadales.Veillonellaceae.Megasphaera	ASPG
296111	ENSG00000166183	rs1744284	0.331744846	0.036992607	0.977229617	0.637654224	0.201291184	-0.668948961	-0.002798588	-0.0777014	0.205861752	0.314212702	0.097679492	0.164215082	0.442857206	0.069006686	0.971747712	0.982766854	Bacteria.Firmicutes.Clostridia.Clostridiales.Ruminococcaceae.Anaerotruncus	ASPG
296112	ENSG00000166183	rs1744284	0.731325579	0.274949271	0.224859835	0.064712306	0.056408742	-0.257443331	0.07075777	-0.165290441	0.163588601	0.233853049	0.057752703	0.087984477	0.417030282	0.13601464	0.938500455	0.697005893	Bacteria.Proteobacteria.Betaproteobacteria.Burkholderiales	ASPG
296113	ENSG00000166183	rs1744284	0.042112406	0.00291513	0.073087031	0.874617856	0.242906704	-0.554035782	0.107744871	-0.017488106	0.117195201	0.179204359	0.059156803	0.110398109	0.047385637	0.002061607	0.442355545	0.980969994	Bacteria.Actinobacteria.Actinobacteria.Bifidobacteriales.Bifidobacteriaceae	ASPG
296114	ENSG00000166183	rs1744284	0.014555793	0.001719847	0.004911856	0.000345457	0.280279055	-0.536912372	0.122312398	-0.252676888	0.111691892	0.16427892	0.042020847	0.066936911	0.024099847	0.001312194	0.328418626	0.396926923	Bacteria.Fusobacteria.Fusobacteriia.Fusobacteriales	ASPG
296115	ENSG00000166183	rs1744284	0.524369743	0.010514033	0.524773647	0.577023562	0.113587225	-0.569861763	-0.043144984	-0.056224696	0.177472129	0.21638249	0.06747693	0.100308334	0.469155846	0.019655438	0.997152221	0.990360691	Bacteria.Firmicutes.Clostridia.Clostridiales.Family.XI	ASPG
296116	ENSG00000166183	rs1744284	0.641838973	0.15789105	0.128740431	0.360994858	0.069322621	-0.39311247	0.085646853	-0.082229029	0.14835363	0.275210992	0.055673979	0.089392806	0.411723308	0.102557542	0.749615326	0.836401756	Bacteria.Firmicutes.Negativicutes.Selenomonadales.Veillonellaceae	ASPG
296117	ENSG00000166183	rs1744284	0.806954353	0.550099603	0.13263781	0.175284629	-0.050892089	-0.187179464	-0.107851664	0.154386405	0.207434826	0.311604139	0.070834207	0.112678909	0.515280977	0.37511406	0.437388737	0.691309901	Bacteria.Firmicutes.Erysipelotrichia.Erysipelotrichales.Erysipelotrichaceae.Holdemanella	ASPG
296118	ENSG00000166183	rs1744284	0.014630188	0.001726552	0.005296808	0.000365077	0.280597135	-0.537382764	0.121291993	-0.251776309	0.111906826	0.164487348	0.042056497	0.066996276	0.024129557	0.001359284	0.323029494	0.413547308	Bacteria.Fusobacteria.Fusobacteriia.Fusobacteriales.Fusobacteriaceae.Fusobacterium	ASPG
296119	ENSG00000166183	rs1744284	0.618821241	0.020011418	0.653539413	0.551415907	0.112992772	-0.623600518	-0.034739303	-0.060849829	0.226039215	0.261582108	0.077044326	0.101634953	0.627721967	0.059183867	0.998986731	0.998377846	Bacteria.Firmicutes.Clostridia.Clostridiales.Family.XI.Anaerococcus	ASPG
296120	ENSG00000166183	rs1744284	0.065464991	0.000681645	0.000822135	0.390976064	0.202635748	-0.600398116	0.183773684	-0.073429833	0.10817419	0.168397951	0.052411246	0.08503496	0.058503466	0.00076001	0.129177723	0.927401542	Bacteria.Firmicutes.Negativicutes.Selenomonadales.Veillonellaceae.Veillonella	ASPG
296121	ENSG00000166183	rs1744284	0.260822857	0.019194985	0.893367919	0.577055883	0.22945372	-0.655330827	0.009898344	-0.066171643	0.202308491	0.27298533	0.073559875	0.118064344	0.344482207	0.037902721	0.8408281	0.876814413	Bacteria.Firmicutes.Erysipelotrichia.Erysipelotrichales.Erysipelotrichaceae.Faecalitalea	ASPG
296122	ENSG00000166183	rs1744284	0.174017267	0.247843745	0.297355269	0.547691432	0.841337624	-1.132891404	-0.110278582	0.103243669	0.612222114	0.971673422	0.104985043	0.170837869	0.987348183	0.644965124	0.996576058	0.843195709	Bacteria.Firmicutes.Clostridia.Clostridiales	ASPG
296123	ENSG00000166183	rs1744284	0.087342299	0.004014932	0.821939135	0.794853695	0.207742412	-0.540843425	-0.01384141	0.022921561	0.119710641	0.181402458	0.061258929	0.087799512	0.064444106	0.002943458	0.99766152	0.950951254	Bacteria.Firmicutes.Clostridia.Clostridiales.Lachnospiraceae.Coprococcus.1	ASPG
296124	ENSG00000166183	rs1744284	0.034077272	0.364291066	0.247298612	0.342174973	0.297217555	-0.265866215	0.061272998	0.105240755	0.137337756	0.291032943	0.052492266	0.109995882	0.082211448	0.163497791	0.834486629	0.926870238	Bacteria.Firmicutes.Clostridia.Clostridiales.Lachnospiraceae.Lachnospiraceae.UCG.010	ASPG
296125	ENSG00000166183	rs1744284	0.14631918	0.002162982	0.229628759	0.860537593	0.175093603	-0.570452607	-0.086057106	-0.017801877	0.11911315	0.178698267	0.07097267	0.10093063	0.104924265	0.001481454	0.746633848	0.999116829	Bacteria.Firmicutes.Clostridia.Clostridiales.Ruminococcaceaencultured	ASPG
296126	ENSG00000166183	rs1744284	0.036792898	0.000422032	0.178907885	0.032800182	0.333811654	-0.711137541	-0.081625117	0.180930566	0.156623565	0.191484485	0.060081586	0.082981368	0.078248675	0.001142927	0.929476379	0.969189617	Bacteria.Firmicutes.Clostridia.Clostridiales.Ruminococcaceae.Subdoligranulum	ASPG
296127	ENSG00000166183	rs1744284	0.429836476	0.028675821	0.19060946	0.56909024	0.110711755	-0.475878427	-0.083711582	0.065155256	0.139373331	0.212739476	0.063304226	0.113856093	0.306193865	0.023908592	0.768200119	0.995141948	Bacteria.Firmicutes.Clostridia.Clostridiales.Ruminococcaceae..Eubacterium..coprostanoligenes.group	ASPG
296128	ENSG00000166183	rs1744284	0.166099841	0.156548602	0.638682014	0.331350977	0.277813131	-0.388084942	0.036890811	0.10926723	0.198391956	0.270800487	0.07820479	0.111656635	0.281696724	0.118256572	0.99946547	0.972078348	Bacteria.Firmicutes.Erysipelotrichia.Erysipelotrichales.Erysipelotrichaceae..Clostridium..innocuum.group	ASPG
296129	ENSG00000166183	rs1744284	0.062392116	0.002427622	0.098955996	0.28249498	0.221473193	-0.559932595	0.088259175	-0.070505542	0.116835019	0.177554769	0.052738236	0.065067389	0.051697377	0.001646982	0.675877311	0.847654574	Bacteria.Proteobacteria.Gammaproteobacteria.Pasteurellales.Pasteurellaceae	ASPG
296130	ENSG00000166183	rs1744284	0.014306107	0.004135673	0.083332332	0.225725407	0.444218754	-0.81080604	0.118550883	-0.131250814	0.176550634	0.272894713	0.067423557	0.107329656	0.089530051	0.012325155	0.999028109	0.997798285	Bacteria.Actinobacteria.Actinobacteria.Micrococcales.Micrococcaceae	ASPG
296131	ENSG00000166183	rs1744284	0.494447465	0.204853852	0.498326923	0.589566007	0.121214964	-0.407169711	-0.041741844	0.06553709	0.176423689	0.31797897	0.061305382	0.120891815	0.454979999	0.160637482	0.996423631	0.971636825	Bacteria.Bacteroidetes.Bacteroidia.Bacteroidales.Prevotellaceae.Prevotella.7	ASPG
296132	ENSG00000166183	rs1744284	0.091405445	0.00221219	0.913083209	0.430049683	0.215741979	-0.606215006	-0.008092301	0.076914983	0.125943381	0.190349395	0.073855363	0.096872077	0.083968243	0.001935584	0.772326695	0.955303348	Bacteria.Firmicutes.Bacilli.Lactobacillales.Streptococcaceae	ASPG
296133	ENSG00000166183	rs1744284	0.127298096	0.327092021	0.205779166	0.622939404	1.149643823	-1.091276338	-0.158378715	0.09122236	0.744444808	1.105292388	0.12394171	0.184656972	0.999415694	0.789987066	0.990344402	0.958814833	Bacteria.Firmicutes	ASPG
296134	ENSG00000166183	rs1744284	0.176493941	0.313531482	0.485539254	0.66578032	0.371477364	-0.377189827	-0.067365199	-0.047975936	0.271893256	0.371398288	0.09604832	0.110570581	0.600092581	0.397528213	0.99967607	0.999141757	Bacteria.Firmicutes.Negativicutes.Selenomonadales	ASPG
296135	ENSG00000166183	rs1744284	0.057653085	0.010140657	0.436081134	0.842107026	0.275541664	-0.535714147	0.045101666	0.016011195	0.142619375	0.202373084	0.057557404	0.080061876	0.08361855	0.010531133	0.999305535	0.994727898	Bacteria.Proteobacteria.Gammaproteobacteria.Pseudomonadales.Pseudomonadaceae.Pseudomonas	ASPG
296136	ENSG00000166183	rs1744284	0.032682825	0.000627731	0.196383202	0.058846366	0.31045353	-0.837673489	-0.098411498	0.212727012	0.142286141	0.233263099	0.07540406	0.110644972	0.073514612	0.001473267	0.993501001	0.777270929	Bacteria.Firmicutes.Erysipelotrichia.Erysipelotrichales	ASPG
296137	ENSG00000166183	rs1744284	0.33624121	0.002996436	0.130395693	0.339407116	0.119119939	-0.532830516	-0.073887729	-0.064152877	0.122971366	0.172869651	0.048241545	0.066665594	0.197697831	0.002778789	0.568959237	0.909212315	Bacteria.Firmicutes.Negativicutes.Selenomonadales.Acidaminococcaceae.Phascolarctobacterium	ASPG
296138	ENSG00000166183	rs1744284	0.051211893	0.023049447	0.287966755	0.888373025	0.322491921	-0.562871352	0.118371156	-0.019151737	0.162398831	0.241898174	0.110499998	0.135918095	0.093378282	0.023290219	0.888905096	0.989731238	Bacteria.Actinobacteria.Coriobacteriia.Coriobacteriales.Coriobacteriaceae	ASPG
296139	ENSG00000166183	rs1744284	0.109251389	0.026232877	0.605547527	0.737975506	0.270424053	-0.62079777	0.034442076	-0.043371322	0.16656938	0.273014135	0.066371748	0.129101166	0.171897912	0.039083103	0.998201428	0.99782309	Bacteria.Firmicutes.Bacilli.Bacillales.Staphylococcaceae.Staphylococcus	ASPG
296140	ENSG00000166183	rs1744284	0.203140195	0.132495154	0.199072447	0.130839779	0.157466856	-0.351611667	-0.076737979	0.158358233	0.122502919	0.230842994	0.0591558	0.103514118	0.143009067	0.032892248	0.999417824	0.980402444	Bacteria.Firmicutes.Clostridia.Clostridiales.Christensenellaceae.Christensenellaceae.R.7.group	ASPG
296141	ENSG00000166183	rs1744284	0.682360394	0.06025586	0.204660551	0.39291043	0.067144753	-0.43269551	-0.105563014	0.099046519	0.163345488	0.226339043	0.082403761	0.115172379	0.489477338	0.055506469	0.999274386	0.998480911	Bacteria.Firmicutes.Clostridia.Clostridiales.Ruminococcaceae.Ruminococcaceae.UCG.013	ASPG
296142	ENSG00000166183	rs1744284	0.020886529	0.000443886	0.105224453	0.043771776	0.32481778	-0.686980617	-0.115490984	0.206443893	0.137240982	0.185754011	0.070310328	0.100425461	0.042673802	0.000838185	0.997851323	0.905123355	Bacteria.Firmicutes.Clostridia.Clostridiales.Lachnospiraceae.Fusicatenibacter	ASPG
296143	ENSG00000166183	rs1744284	0.079917555	0.003067251	0.717385953	0.522444203	0.211307239	-0.54853947	-0.024489031	0.067558978	0.118808125	0.178427797	0.067368298	0.105066463	0.068144175	0.001858318	0.998239218	0.980428903	Bacteria.Firmicutes.Clostridia.Clostridiales.Ruminococcaceae.Flavonifractor	ASPG
296144	ENSG00000166183	rs1744284	0.099254796	0.006848114	0.548515715	0.383293613	0.285851243	-0.708245004	0.038322189	-0.090400869	0.170961392	0.253683329	0.063543064	0.102998146	0.183258968	0.012640399	0.999814869	0.919133689	Bacteria.Actinobacteria.Actinobacteria.Corynebacteriales.Corynebacteriaceae	ASPG
296145	ENSG00000166183	rs1744284	0.200582884	0.050092146	0.943091425	0.997790363	0.219296589	-0.547396781	0.004884156	0.000327761	0.169627348	0.274282847	0.068160018	0.117904736	0.303141748	0.060662178	0.999469974	0.99995319	Bacteria.Bacteroidetes.Bacteroidia.Bacteroidales.Porphyromonadaceae.Barnesiella	ASPG
296146	ENSG00000166183	rs1744284	0.144876701	0.017272174	0.890949153	0.612066578	0.221594218	-0.509248379	0.007721298	0.041656701	0.150199004	0.208496718	0.056100448	0.081751989	0.142704891	0.015916045	0.998115183	0.993943049	Bacteria.Firmicutes.Clostridia.Clostridiales.Clostridiaceae.1	ASPG
296147	ENSG00000166183	rs1744284	0.717587162	0.168578939	0.060989892	0.222229671	0.051794818	-0.362512118	0.093379383	-0.095434039	0.142591546	0.260415081	0.048989106	0.077447331	0.487016694	0.089285875	0.932672331	0.965530807	Bacteria.Proteobacteria.Gammaproteobacteria.Enterobacteriales.Enterobacteriaceae	ASPG
296148	ENSG00000166183	rs1744284	0.591113002	0.457155029	0.025482289	0.11288548	-0.094710941	-0.209482683	-0.208043886	0.216301294	0.175437296	0.280080677	0.091014439	0.134621173	0.455974886	0.21850538	0.584319155	0.978883571	Bacteria.Firmicutes.Clostridia.Clostridiales.Family.XIII.Family.XIII.AD3011.group	ASPG
296149	ENSG00000166183	rs1744284	0.104561847	0.004603708	0.218786287	0.084535722	0.192562013	-0.515621867	0.059103621	-0.141414811	0.117002922	0.175764953	0.047603591	0.080747307	0.071664082	0.002845842	0.934169653	0.990835033	Bacteria.Bacteroidetes.Bacteroidia.Bacteroidales.Porphyromonadaceae.Parabacteroides	ASPG
296150	ENSG00000166183	rs1744284	0.084948673	0.003168933	0.740044241	0.964603205	0.20826666	-0.547789006	0.015703717	0.003333521	0.119080917	0.178832525	0.047130893	0.074832202	0.058962577	0.002211818	0.95477287	0.987475618	Bacteria.Firmicutes.Negativicutes.Selenomonadales.Veillonellaceae.Dialister	ASPG
296151	ENSG00000166183	rs1744284	0.054219847	0.000536628	0.269095452	0.065945196	0.299896584	-0.710735539	-0.079226309	0.181803101	0.153008275	0.195265351	0.071085163	0.097230259	0.114015648	0.002116311	0.998793879	0.998019463	Bacteria.Firmicutes.Clostridia.Clostridiales.Lachnospiraceae.Blautia	ASPG
296152	ENSG00000166183	rs1744284	0.069629663	0.041947521	0.179200398	0.469322438	0.708460989	-0.88480396	-0.105403415	0.071452156	0.384137694	0.426537794	0.077636962	0.098178256	0.608378665	0.277168147	0.956359196	0.930754062	Bacteria.Firmicutes.Clostridia.Clostridiales.Ruminococcaceae	ASPG
296153	ENSG00000166183	rs1744284	0.042603488	0.001214397	0.239906259	0.069971631	0.264360986	-0.605145223	0.055679125	-0.133605954	0.127859813	0.178944045	0.046950195	0.072533974	0.048671106	0.001400495	0.99894297	0.998882343	Bacteria.Verrucomicrobia.Verrucomicrobiae.Verrucomicrobiales.Verrucomicrobiaceae.Akkermansia	ASPG
296154	ENSG00000166183	rs1744284	0.324967267	0.002553216	0.413724038	0.609287328	0.136615888	-0.584556664	-0.0562443	-0.042275925	0.137759702	0.186367579	0.068377696	0.082322266	0.275364513	0.003650312	0.768880563	0.988293474	Bacteria.Bacteroidetes.Bacteroidia.Bacteroidales.Porphyromonadaceae.Odoribacter	ASPG
296155	ENSG00000166183	rs1744284	0.04220623	0.001267076	0.238134093	0.073242101	0.264964487	-0.602899547	0.055905599	-0.132304166	0.12789759	0.179006496	0.046961763	0.072681177	0.047860383	0.00146218	0.998409995	0.996467843	Bacteria.Verrucomicrobia	ASPG
296156	ENSG00000166183	rs1744284	0.059383188	0.017562054	0.36589559	0.50241515	0.253837314	-0.493154802	-0.049127614	-0.055296964	0.13231488	0.20245237	0.053959385	0.081994823	0.071258968	0.010519882	0.997528932	0.993985312	Bacteria.Bacteroidetes.Bacteroidia.Bacteroidales.Rikenellaceae.Alistipes	ASPG
296157	ENSG00000166183	rs1744284	0.07010079	0.003684321	0.55643746	0.472371921	0.223256373	-0.54173751	-0.034917794	-0.058516812	0.121262032	0.179902925	0.059067318	0.080961359	0.063986355	0.002543777	0.906867998	0.939697157	Bacteria.Proteobacteria.Deltaproteobacteria	ASPG
296158	ENSG00000166183	rs1744284	0.074603442	0.001873978	0.720294319	0.345829908	0.224143233	-0.612982527	-0.026461704	0.091784912	0.123729021	0.189194645	0.07358649	0.096666484	0.07623108	0.001806054	0.727517	0.921307549	Bacteria.Firmicutes.Bacilli.Lactobacillales.Streptococcaceae.Streptococcus	ASPG
296159	ENSG00000166183	rs1744284	0.907761045	0.16231481	0.0156269	0.037501922	0.015965657	-0.29306944	-0.17400137	0.215369711	0.13726963	0.207389482	0.070111936	0.101442377	0.394868944	0.04865773	0.778709589	0.739363895	Bacteria.Firmicutes.Clostridia.Clostridiales.Lachnospiraceae..Eubacterium..eligens.group	ASPG
296160	ENSG00000166183	rs1744284	0.095423141	0.003449089	0.99858044	0.897736578	0.209293649	-0.547248487	0.000104986	0.010076102	0.123719118	0.180368975	0.058785747	0.078099038	0.069967922	0.002977967	0.999815306	0.968746827	Bacteria.Firmicutes.Clostridia.Clostridiales.Lachnospiraceae.Lachnospiraceae.NK4A136.group	ASPG
296161	ENSG00000166183	rs1744284	0.175507286	0.004631988	0.000988273	0.040992515	0.15182487	-0.51408884	-0.197903708	0.173449841	0.110867345	0.175371109	0.05739829	0.083211163	0.13271155	0.003251174	0.232357005	0.672541027	Bacteria.Firmicutes.Clostridia.Clostridiales.Lachnospiraceae.Lachnospira	ASPG
296162	ENSG00000166183	rs1744284	0.141093914	0.003819389	0.314342691	0.997096235	0.179565665	-0.532259024	-0.046242364	-0.000219983	0.120546545	0.177490394	0.045609323	0.060217274	0.087600354	0.003336086	0.99994518	0.999865593	Bacteria.Bacteroidetes.Bacteroidia.Bacteroidales.Prevotellaceae	ASPG
296163	ENSG00000166183	rs1744284	0.193137072	0.140627141	0.227480159	0.120098755	0.160709361	-0.342848527	-0.072907283	0.164134389	0.122233696	0.229887342	0.059847749	0.104229666	0.13828469	0.035118951	0.999989953	0.951984197	Bacteria.Firmicutes.Clostridia.Clostridiales.Christensenellaceae	ASPG
296164	ENSG00000166183	rs1744284	0.064738348	0.024482835	0.354085814	0.948385797	0.306851271	-0.554034985	0.114042511	-0.009410813	0.163353939	0.240648042	0.122197575	0.144824755	0.100501744	0.023838332	0.827417247	0.996899633	Bacteria.Actinobacteria.Coriobacteriia.Coriobacteriales	ASPG
296165	ENSG00000166183	rs1744284	0.10414553	0.218095903	0.22495606	0.582660508	0.7444921	-0.947372688	-0.108758212	0.08147464	0.451807998	0.761882145	0.088787409	0.147539247	0.703045777	0.505108402	0.876277026	0.834492853	Bacteria.Firmicutes.Clostridia.Clostridiales.Lachnospiraceae	ASPG
296166	ENSG00000166183	rs1744284	0.061955798	0.002506305	0.110781868	0.249686281	0.222196935	-0.556434544	0.085577277	-0.074998158	0.1170161	0.17704863	0.052943683	0.064578935	0.050420546	0.001723971	0.703254948	0.884214025	Bacteria.Proteobacteria.Gammaproteobacteria.Pasteurellales.Pasteurellaceae.Haemophilus	ASPG
296167	ENSG00000166183	rs1744284	0.662469794	0.956056261	0.002934066	0.000772718	-0.060623656	-0.012518201	-0.186866889	0.324804674	0.138258429	0.226315986	0.060485734	0.092118368	0.421663495	0.299424777	0.788484687	0.707906717	Bacteria.Firmicutes.Clostridia.Clostridiales.Ruminococcaceae.Ruminococcus.1	ASPG
296168	ENSG00000166183	rs1744284	0.688784062	0.47321205	0.042527936	0.180505045	-0.071787325	-0.233834029	0.114172415	-0.117168696	0.178454886	0.324139737	0.0551994	0.086565514	0.552426241	0.25367028	0.692690651	0.995251343	Bacteria.Proteobacteria.Gammaproteobacteria	ASPG
296169	ENSG00000166183	rs1744284	0.212322997	0.075127701	0.610045601	0.052831403	0.162958836	-0.359961008	-0.030955346	0.181547175	0.129394421	0.199068852	0.060406354	0.092073898	0.144132718	0.031175533	0.829316396	0.956405468	Bacteria.Firmicutes.Clostridia.Clostridiales.Peptostreptococcaceae.Intestinibacter	ASPG
296170	ENSG00000166183	rs1744284	0.901023283	0.252263674	0.0274095	0.107782704	-0.019079715	-0.285480095	-0.208389288	0.210808974	0.152823404	0.247173456	0.092383313	0.129299728	0.473982463	0.114101783	0.619314878	0.987554159	Bacteria.Firmicutes.Clostridia.Clostridiales.Family.XIII	ASPG
296171	ENSG00000166183	rs1744284	0.705520376	0.018547702	0.056477725	0.851565912	-0.066839573	-0.508236606	-0.11858468	-0.015191071	0.176116207	0.210513948	0.061081178	0.080865512	0.574128534	0.038268974	0.984987993	0.979204363	Bacteria.Proteobacteria.Deltaproteobacteria.Desulfovibrionales.Desulfovibrionaceae.Desulfovibrio	ASPG
296172	ENSG00000166183	rs1744284	0.14329411	0.278894932	0.819504906	0.292664215	0.195439426	-0.304552152	-0.015489885	0.123392853	0.13194073	0.27894754	0.067613903	0.116324663	0.173529483	0.113301975	0.968497288	0.906546295	Bacteria.Firmicutes.Clostridia.Clostridiales.Ruminococcaceae.Ruminococcaceae.UCG.003	ASPG
296173	ENSG00000166183	rs1744284	0.688163234	0.362432261	0.307056522	0.053857057	0.068340508	-0.223318081	0.060992475	-0.179822306	0.169529144	0.243506086	0.059251374	0.09160361	0.477444477	0.154471267	0.951961461	0.794257326	Bacteria.Proteobacteria.Betaproteobacteria	ASPG
296174	ENSG00000166183	rs1744284	0.521035132	0.982600797	0.238818246	0.374003865	-0.272547057	-0.01406064	0.121561413	-0.130241103	0.42242351	0.642296526	0.102264382	0.145509846	0.753307738	0.776546093	0.865092549	0.99665811	Bacteria.Proteobacteria	ASPG
296175	ENSG00000166183	rs1744284	0.075203042	0.015729429	0.586291867	0.981254877	0.244802936	-0.551104791	0.034001722	0.003324122	0.135418954	0.22229042	0.062171736	0.140942805	0.087783528	0.011703773	0.998173674	0.999631787	Bacteria.Firmicutes.Bacilli.Bacillales	ASPG
296176	ENSG00000166183	rs1744284	0.012981255	0.008566163	0.068791392	0.891819334	0.363441735	-0.576859189	0.100124169	-0.011109325	0.142328576	0.212867731	0.054121284	0.08137018	0.038896408	0.009910719	0.897835197	0.997412515	Bacteria.Proteobacteria.Gammaproteobacteria.Enterobacteriales.Enterobacteriaceae.Citrobacter	ASPG
296177	ENSG00000166183	rs1744284	0.602070195	0.103053892	0.060652395	0.193052888	0.071563567	-0.379488879	-0.129043647	0.136482873	0.136585387	0.229557803	0.067608565	0.103787425	0.339605377	0.049727918	0.860176817	0.84967042	Bacteria.Firmicutes.Clostridia.Clostridiales.Ruminococcaceae.Ruminococcaceae.UCG.005	ASPG
296178	ENSG00000166183	rs1744284	0.981720436	0.445206201	0.519893136	0.711709977	-0.008243353	-0.376779296	0.041761065	-0.033804555	0.358421659	0.490576233	0.06454837	0.091079058	0.931061981	0.620887009	0.998947111	0.995399427	Bacteria.Bacteroidetes	ASPG
296179	ENSG00000166183	rs1744284	0.203886751	0.004352616	0.744348743	0.311029424	0.245744649	-0.713045562	0.02383154	-0.101713106	0.191499432	0.241443206	0.072774684	0.099630818	0.388704456	0.018469892	0.996483139	0.867242861	Bacteria.Bacteroidetes.Bacteroidia.Bacteroidales.Porphyromonadaceae.Butyricimonas	ASPG
296180	ENSG00000166183	rs1744284	0.484941804	0.008661022	0.315883755	0.936510468	0.105927018	-0.538596418	0.083631634	0.009785978	0.150821849	0.199047237	0.082751875	0.122384828	0.372717439	0.011208842	0.925664213	0.980738272	Bacteria.Actinobacteria	ASPG
296181	ENSG00000166183	rs1744284	0.001428906	0.000204698	0.007650118	0.107107645	0.721331822	-0.928339019	-0.232760673	0.1716127	0.216680997	0.236100768	0.084593629	0.105052749	0.025658759	0.002230527	0.876963736	0.962978444	Bacteria.Firmicutes.Clostridia.Clostridiales.Lachnospiraceae.Lachnospiraceae.UCG.008	ASPG
296182	ENSG00000166183	rs1744284	0.059258426	0.021172192	0.225558755	0.484680911	0.484763912	-0.726032928	-0.089490413	0.063663842	0.25255998	0.307471969	0.073153736	0.090592019	0.295537482	0.090775279	0.757259293	0.890273479	Bacteria.Firmicutes.Clostridia.Clostridiales.Lachnospiraceae..Eubacterium..rectale.group	ASPG
296183	ENSG00000166183	rs1744284	0.083647046	0.004159478	0.82898492	0.831870285	0.217847229	-0.561389104	-0.014147289	0.021778192	0.124025701	0.189075355	0.065236392	0.102175109	0.078268552	0.002724195	0.907465165	0.998318077	Bacteria.Firmicutes.Clostridia.Clostridiales.Lachnospiraceae..Eubacterium..hallii.group	ASPG
296184	ENSG00000166183	rs1744284	0.953992331	0.258721463	0.068127785	0.173633155	0.009179136	-0.299169894	-0.131525483	0.151143255	0.158496706	0.262605028	0.070920212	0.109883976	0.573039246	0.155034815	0.704349054	0.841984008	Bacteria.Firmicutes.Clostridia.Clostridiales.Lachnospiraceae..Eubacterium..xylanophilum.group	ASPG
296185	ENSG00000166183	rs1744284	0.109354013	0.003191855	0.931583284	0.532662605	0.21473766	-0.608723276	-0.006689581	0.062315481	0.132308051	0.198885537	0.077622267	0.099347898	0.116272007	0.003297826	0.70497493	0.910444892	Bacteria.Firmicutes.Bacilli.Lactobacillales	ASPG
296186	ENSG00000166183	rs1744284	0.034092526	0.002602185	0.081486916	0.18003136	0.261097926	-0.557916483	-0.130273094	0.123314441	0.120658296	0.178238793	0.073635517	0.091005694	0.037880458	0.002005264	0.997048205	0.999513539	Bacteria.Firmicutes.Clostridia.Clostridiales.Lachnospiraceae.Dorea	ASPG
296187	ENSG00000166183	rs1744284	0.983262125	0.496198898	0.098989815	0.094550106	0.00354177	-0.190583643	-0.128093469	0.205051957	0.168183175	0.278520106	0.076548581	0.12088517	0.575811633	0.215754284	0.998768023	0.918960091	Bacteria.Firmicutes.Clostridia.Clostridiales.Ruminococcaceae.Ruminococcaceae.NK4A214.group	ASPG
296188	ENSG00000166183	rs1744284	0.074590428	0.015622987	0.031571733	0.083927283	0.20798715	-0.474340101	-0.111965679	0.150671754	0.114805449	0.191122591	0.050973927	0.085860593	0.059021526	0.006635017	0.996546716	0.994860843	Bacteria.Firmicutes.Clostridia.Clostridiales.Ruminococcaceae.Ruminococcaceae.UCG.002	ASPG
296189	ENSG00000166183	rs1744284	0.059316002	0.017591161	0.365475685	0.502314053	0.253914887	-0.493055409	-0.049163114	-0.055286463	0.132319395	0.202465964	0.053950806	0.081959796	0.07118039	0.010434561	0.997466038	0.994193156	Bacteria.Bacteroidetes.Bacteroidia.Bacteroidales.Rikenellaceae	ASPG
296190	ENSG00000166183	rs1744284	0.095920697	0.003390286	0.532535311	0.206281987	0.199533501	-0.538923516	0.036698118	-0.105679693	0.118130439	0.177279316	0.058488599	0.082794134	0.069567253	0.002147808	0.998880039	0.950358135	Bacteria.Proteobacteria.Deltaproteobacteria.Desulfovibrionales.Desulfovibrionaceae.Bilophila	ASPG
296191	ENSG00000166183	rs1744284	0.07905268	0.037313554	0.65880358	0.708898748	0.212317208	-0.470480507	0.018992232	0.032183845	0.11902499	0.221376949	0.042816672	0.085834693	0.076528496	0.015552734	0.763278805	0.877087795	Bacteria.Proteobacteria.Betaproteobacteria.Burkholderiales.Alcaligenaceae.Sutterella	ASPG
296192	ENSG00000166183	rs1744284	0.076612734	0.003798852	0.62757986	0.886293718	0.213901884	-0.540190501	-0.043758169	-0.018758948	0.118909567	0.180023031	0.089776132	0.130679419	0.049647006	0.002300906	0.963899271	0.962141134	Bacteria.Firmicutes.Clostridia.Clostridiales.Ruminococcaceae.Ruminiclostridium.5	ASPG
296193	ENSG00000166183	rs1744284	0.042108823	0.002918877	0.073101125	0.873546371	0.242917994	-0.55403095	0.107742632	-0.017644212	0.117198541	0.179228149	0.059158551	0.11043169	0.047492306	0.002064108	0.443086239	0.97966701	Bacteria.Actinobacteria.Actinobacteria.Bifidobacteriales.Bifidobacteriaceae.Bifidobacterium	ASPG
296194	ENSG00000166183	rs1744284	0.471335869	0.057523744	0.358032003	0.140943242	0.111854002	-0.400465394	-0.063419125	0.13337827	0.154393599	0.207169151	0.068517627	0.089505392	0.239007215	0.030680416	0.998970432	0.998994847	Bacteria.Firmicutes.Erysipelotrichia.Erysipelotrichales.Erysipelotrichaceae.Erysipelatoclostridium	ASPG
296195	ENSG00000166183	rs1744284	0.041538855	0.030866797	0.217989633	0.936520705	0.372767376	-0.570931467	0.092502696	0.009151336	0.179329782	0.258802816	0.074373786	0.114466408	0.106823988	0.037989385	0.988161388	0.958055178	Bacteria.Firmicutes.Bacilli.Lactobacillales.Carnobacteriaceae	ASPG
296196	ENSG00000166183	rs1744284	0.799632811	0.35377775	0.32782747	0.621170172	-0.08101395	-0.368805926	0.059099643	-0.038332036	0.317891051	0.394924346	0.059950447	0.077199812	0.857430649	0.545732681	0.99911693	0.98634337	Bacteria.Bacteroidetes.Bacteroidia.Bacteroidales.Bacteroidaceae.Bacteroides	ASPG
296197	ENSG00000166183	rs1744284	0.157965324	0.001810834	0.990635278	0.361411696	0.197128905	-0.621165211	-0.000740201	0.071977734	0.138031447	0.191051779	0.062826063	0.078316808	0.163476701	0.002907088	0.998033994	0.999462671	Bacteria.Firmicutes.Clostridia.Clostridiales.Lachnospiraceae.Anaerostipes	ASPG
296198	ENSG00000166183	rs1744284	0.707879655	0.17861419	0.272878354	0.440537582	0.066090529	-0.383973913	-0.082110329	0.090228851	0.175619175	0.282437031	0.07426215	0.116278546	0.481395615	0.146294123	0.950553695	0.922274664	Bacteria.Firmicutes.Clostridia.Clostridiales.Ruminococcaceae.Ruminiclostridium.6	ASPG
296199	ENSG00000166183	rs1744284	0.297185322	0.004960312	0.091578852	0.779269641	0.130627048	-0.5307764	0.106881864	-0.032268682	0.124312648	0.182567656	0.062428385	0.114664268	0.210700385	0.005035489	0.490339492	0.954629701	Bacteria.Actinobacteria.Actinobacteria	ASPG
296200	ENSG00000166183	rs1744284	0.04919458	0.024441812	0.326240028	0.588582093	0.322682781	-0.510254325	0.051200792	0.042554847	0.16103209	0.221565568	0.051766478	0.078290498	0.111004951	0.030150531	0.999614985	0.99936283	Bacteria.Firmicutes.Clostridia.Clostridiales.Lachnospiraceae.Tyzzerella.4	ASPG
296201	ENSG00000166183	rs1744284	0.1648591	0.032337423	0.672281477	0.56030715	0.278052298	-0.708910912	0.028620532	-0.072622489	0.197972583	0.32423701	0.067356055	0.12406634	0.332860101	0.067221789	0.999437234	0.98110946	Bacteria.Proteobacteria.Betaproteobacteria.Neisseriales.Neisseriaceae	ASPG
296202	ENSG00000166183	rs1744284	0.007945134	0.001884551	0.044592491	0.152140801	0.438207148	-0.814884903	0.129021034	-0.146253568	0.160066865	0.251655718	0.063013884	0.100951248	0.039300219	0.004185076	0.970727297	0.997803387	Bacteria.Actinobacteria.Actinobacteria.Micrococcales	ASPG
296203	ENSG00000166183	rs1744284	0.077847096	0.003587326	0.434340065	0.623749344	0.212410809	-0.550002033	0.05520683	-0.042276775	0.118586102	0.182089832	0.070185448	0.085778973	0.067776018	0.002640884	0.999334555	0.984995763	Bacteria.Firmicutes.Erysipelotrichia.Erysipelotrichales.Erysipelotrichaceae.Erysipelotrichaceae.UCG.003	ASPG
296204	ENSG00000166183	rs1744284	0.386216373	0.118372572	0.194167509	0.322486012	0.118717702	-0.401873302	0.063565751	-0.078855541	0.136099995	0.25398806	0.048460763	0.079106019	0.28843699	0.064685143	0.998302481	0.99762474	Bacteria.Proteobacteria.Gammaproteobacteria.Enterobacteriales.Enterobacteriaceae.Escherichia.Shigella	ASPG
296205	ENSG00000166183	rs1744284	0.252767129	0.028106128	0.293024082	0.164038266	0.149448227	-0.434189813	0.054198886	-0.110861434	0.129533551	0.193379747	0.051132698	0.078777433	0.160989347	0.018938809	0.853776075	0.994448463	Bacteria.Bacteroidetes.Bacteroidia.Bacteroidales.Porphyromonadaceae	ASPG
296206	ENSG00000166183	rs1744284	0.624945016	0.531236306	0.005692716	0.057602529	-0.073546296	-0.175352101	-0.174045271	0.208977384	0.14974104	0.278585929	0.060890233	0.108143451	0.458794065	0.269317122	0.669790978	0.720624033	Bacteria.Firmicutes.Clostridia.Clostridiales.Ruminococcaceae.Ruminococcaceae.UCG.014	ASPG
296207	ENSG00000166183	rs1744284	0.997603181	0.958102754	0.169587146	0.06067001	0.000569157	-0.017532941	-0.120194993	0.273535963	0.188751867	0.332475814	0.086551006	0.143321063	0.697353277	0.406587854	0.968970412	0.998920199	Bacteria.Firmicutes.Clostridia.Clostridiales.Lachnospiraceae..Eubacterium..ventriosum.group	ASPG
296208	ENSG00000166183	rs1744284	0.074652238	0.003899013	0.622112044	0.427808808	0.217116825	-0.535784064	-0.028626108	-0.064027933	0.11987102	0.179093587	0.05780856	0.08024883	0.058700131	0.002584259	0.972085394	0.950708623	Bacteria.Proteobacteria.Deltaproteobacteria.Desulfovibrionales.Desulfovibrionaceae	ASPG
296209	ENSG00000166211	rs7139011	0.316461234	0.27796482	0.651422655	0.765455147	0.299149414	-0.21051305	0.065716429	-0.027472147	0.296358666	0.192438477	0.144796325	0.091708725	0.282020802	0.168916898	0.963485106	0.977431316	Bacteria.Firmicutes.Bacilli.Lactobacillales.Carnobacteriaceae.Granulicatella	SPIC
296210	ENSG00000166211	rs7139011	0.563334522	0.19638242	0.70160801	0.555411991	0.15896123	-0.250741962	-0.043959691	-0.049518649	0.273680369	0.192121132	0.114234401	0.083548561	0.340278322	0.080263812	0.902199071	0.928100903	Bacteria.Firmicutes.Clostridia.Clostridiales.Ruminococcaceae.Ruminococcus.2	SPIC
296211	ENSG00000166211	rs7139011	0.379882329	0.54123127	0.69293728	0.869177788	0.287414553	-0.139444003	0.066792034	0.019089359	0.325113913	0.227054154	0.168408903	0.115451625	0.322006132	0.198092789	0.999550585	0.98181652	Bacteria.Firmicutes.Clostridia.Clostridiales.Lachnospiraceae.Lachnospiraceae.ND3007.group	SPIC
296212	ENSG00000166211	rs7139011	0.39179477	0.342172056	0.998853626	0.833963035	0.211910265	-0.158613628	-0.000144784	-0.014629792	0.245828291	0.165779309	0.10038996	0.069515945	0.238603975	0.128829554	0.999507593	0.935584968	Bacteria.Firmicutes.Clostridia.Clostridiales.Lachnospiraceae.Lachnoclostridium	SPIC
296213	ENSG00000166211	rs7139011	0.571524691	0.871403434	0.135182068	0.183914481	-0.194400394	0.033939915	0.27547258	-0.140515924	0.341863953	0.208852502	0.182131313	0.104638589	0.388718449	0.28620437	0.560613035	0.982679299	Bacteria.Firmicutes.Bacilli	SPIC
296214	ENSG00000166211	rs7139011	0.272000874	0.224468141	0.368716438	0.649945568	0.253831365	-0.195297349	0.078725017	-0.029016681	0.229146349	0.159266123	0.086981516	0.063644519	0.149760566	0.06452641	0.661840771	0.984405971	Bacteria.Firmicutes.Negativicutes.Selenomonadales.Acidaminococcaceae	SPIC
296215	ENSG00000166211	rs7139011	0.208111356	0.155236873	0.060063838	0.028248084	-0.604448055	0.454064795	0.203627398	-0.160765572	0.475485511	0.315821849	0.106433696	0.07166884	0.544359951	0.255434456	0.999785669	0.999420701	Bacteria.Firmicutes.Clostridia.Clostridiales.Ruminococcaceae.Faecalibacterium	SPIC
296216	ENSG00000166211	rs7139011	0.481826779	0.441232056	0.973417717	0.763258387	0.210200413	-0.147968878	-0.004702851	0.029020215	0.297157565	0.19097988	0.140598868	0.095949705	0.374874171	0.188880253	0.99846362	0.994553009	Bacteria.Firmicutes.Clostridia.Clostridiales.Ruminococcaceae.Ruminiclostridium.9	SPIC
296217	ENSG00000166211	rs7139011	0.293517355	0.278156585	0.48242453	0.768726595	0.247790512	-0.183497187	0.062603166	-0.019267431	0.234013313	0.167809736	0.088622573	0.065257108	0.181483113	0.082322242	0.787191979	0.989945032	Bacteria.Firmicutes.Negativicutes.Selenomonadales.Acidaminococcaceae.Phascolarctobacterium	SPIC
296218	ENSG00000166211	rs7139011	0.372818738	0.654610511	0.12701659	0.25538077	-0.395642655	0.120579114	-0.285801978	0.136905232	0.440924181	0.268307187	0.184929911	0.119323399	0.465550462	0.371738933	0.863933999	0.948608152	Bacteria.Firmicutes.Clostridia.Clostridiales.Ruminococcaceae.Anaerotruncus	SPIC
296219	ENSG00000166211	rs7139011	0.065298984	0.062781479	0.066077056	0.121778883	0.492449491	-0.31988271	0.285320242	-0.146172279	0.262720818	0.169006809	0.152668617	0.093251503	0.080822293	0.031640114	0.998173674	0.986722564	Bacteria.Firmicutes.Bacilli.Bacillales	SPIC
296220	ENSG00000166211	rs7139011	0.934219072	0.933396193	0.631667193	0.397870599	0.038247189	-0.022151334	-0.07645223	0.079232877	0.461626187	0.264045654	0.158738868	0.093110419	0.587663399	0.398229412	0.996423631	0.960268902	Bacteria.Bacteroidetes.Bacteroidia.Bacteroidales.Prevotellaceae.Prevotella.7	SPIC
296221	ENSG00000166211	rs7139011	0.324592228	0.158526409	0.588029733	0.318186997	0.243066658	-0.226543082	-0.056254929	0.069937242	0.244910406	0.158844858	0.103341818	0.069534212	0.219652741	0.060471048	0.935773729	0.872988474	Bacteria.Firmicutes.Clostridia.Clostridiales.Lachnospiraceae.Roseburia	SPIC
296222	ENSG00000166211	rs7139011	0.926400706	0.700194328	0.695007007	0.414540359	-0.073160509	0.190256447	0.054046586	-0.072406866	0.788981331	0.49195181	0.137247962	0.088181808	0.925732434	0.708601914	0.998912436	0.981117471	Bacteria.Bacteroidetes.Bacteroidia.Bacteroidales	SPIC
296223	ENSG00000166211	rs7139011	0.216014376	0.268849704	0.393083206	0.609090966	0.347019931	-0.229195077	0.098496168	-0.041579112	0.277799932	0.205536908	0.114574483	0.080920895	0.308896803	0.167265845	0.997152221	0.990360691	Bacteria.Firmicutes.Clostridia.Clostridiales.Family.XI	SPIC
296224	ENSG00000166211	rs7139011	0.44766338	0.297650188	0.630900723	0.771623872	0.171049171	-0.156783494	0.044659618	0.018508533	0.22392269	0.149349548	0.092519017	0.06350576	0.17960296	0.068567801	0.94253553	0.990835033	Bacteria.Bacteroidetes.Bacteroidia.Bacteroidales.Porphyromonadaceae.Parabacteroides	SPIC
296225	ENSG00000166211	rs7139011	0.751842702	0.507363732	0.616439473	0.347911584	-0.410581845	0.502120227	0.109573106	-0.122059618	1.293042645	0.753277773	0.217715805	0.12911127	0.987348183	0.738033031	0.996576058	0.809070299	Bacteria.Firmicutes.Clostridia.Clostridiales	SPIC
296226	ENSG00000166211	rs7139011	0.379534217	0.253178049	0.306157931	0.361064239	0.193575959	-0.170043225	-0.087145233	0.055137848	0.218805931	0.147513125	0.084499191	0.059950163	0.152028812	0.062108453	0.937508231	0.930431503	Bacteria.Firmicutes.Negativicutes.Selenomonadales.Veillonellaceae.Dialister	SPIC
296227	ENSG00000166211	rs7139011	0.566116748	0.380527741	0.684819378	0.727796916	0.14973433	-0.146421691	0.061860981	-0.03180686	0.259648499	0.165853267	0.151734651	0.090996375	0.269206667	0.092878253	0.725713934	0.955303348	Bacteria.Firmicutes.Bacilli.Lactobacillales.Streptococcaceae	SPIC
296228	ENSG00000166211	rs7139011	0.159309848	0.077025695	0.060450853	0.030921233	0.321050653	-0.267895123	-0.220211136	0.173278709	0.225540646	0.149138394	0.115280281	0.078573536	0.140994803	0.037559582	0.997851323	0.905123355	Bacteria.Firmicutes.Clostridia.Clostridiales.Lachnospiraceae.Fusicatenibacter	SPIC
296229	ENSG00000166211	rs7139011	0.817571534	0.804192624	0.63195963	0.362228559	0.082567562	-0.054788248	-0.059375889	0.070525926	0.356521821	0.220100364	0.123389013	0.07686865	0.393769611	0.262047808	0.998735039	0.999709092	Bacteria.Bacteroidetes.Bacteroidia.Bacteroidales.Prevotellaceae.Prevotella.9	SPIC
296230	ENSG00000166211	rs7139011	0.262000718	0.197934988	0.254537839	0.514688734	0.251267982	-0.20252987	-0.098597867	0.040493378	0.222095137	0.155726154	0.085781767	0.061813771	0.135589815	0.062328905	0.969713172	0.991974206	Bacteria.Proteobacteria.Betaproteobacteria.Burkholderiales.Alcaligenaceae.Parasutterella	SPIC
296231	ENSG00000166211	rs7139011	0.528755452	0.406280614	0.75065484	0.614085124	0.166566239	-0.140856237	-0.047472217	0.046870642	0.263031879	0.168527741	0.148766865	0.092509902	0.252043614	0.079375972	0.999989953	0.995249858	Bacteria.Firmicutes.Clostridia.Clostridiales.Christensenellaceae	SPIC
296232	ENSG00000166211	rs7139011	0.409362062	0.32685528	0.981171137	0.671316613	0.187057168	-0.152624744	0.002307844	-0.029717364	0.225288394	0.154508825	0.097417329	0.069719038	0.186945437	0.090280678	0.787552891	0.986229865	Bacteria.Firmicutes.Negativicutes.Selenomonadales.Veillonellaceae.Veillonella	SPIC
296233	ENSG00000166211	rs7139011	0.289768908	0.307585218	0.526372594	0.67675652	0.399354107	-0.262942265	0.082305565	-0.03715565	0.374206743	0.255717831	0.129221997	0.088729344	0.482085076	0.271340675	0.998986731	0.998377846	Bacteria.Firmicutes.Clostridia.Clostridiales.Family.XI.Anaerococcus	SPIC
296234	ENSG00000166211	rs7139011	0.560906319	0.306025515	0.443677223	0.203057041	-0.766958855	0.836945602	0.166616323	-0.174757846	1.312261685	0.811309009	0.216208417	0.135929286	0.999415694	0.784233717	0.990344402	0.933994762	Bacteria.Firmicutes	SPIC
296235	ENSG00000166211	rs7139011	0.096735175	0.030494004	0.106707131	0.041947289	0.443930752	-0.393239629	-0.177336	0.158636954	0.263479173	0.177843147	0.108429891	0.07647409	0.134732916	0.024136346	0.881909917	0.969189617	Bacteria.Firmicutes.Clostridia.Clostridiales.Ruminococcaceae.Subdoligranulum	SPIC
296236	ENSG00000166211	rs7139011	0.351566873	0.345157674	0.739420462	0.921915925	0.26553429	-0.189565675	-0.032621316	0.007223293	0.283027896	0.199367776	0.097661584	0.073410287	0.293358588	0.176641671	0.949083102	0.926711715	Bacteria.Firmicutes.Negativicutes.Selenomonadales.Veillonellaceae	SPIC
296237	ENSG00000166211	rs7139011	0.986197277	0.881029171	0.401251547	0.183377589	-0.006300758	0.033875786	0.11612026	-0.123892576	0.362828135	0.225469589	0.137446207	0.09214514	0.669595209	0.445206932	0.995261573	0.962978444	Bacteria.Firmicutes.Clostridia.Clostridiales.Lachnospiraceae.Lachnospiraceae.UCG.008	SPIC
296238	ENSG00000166211	rs7139011	0.441798271	0.300575703	0.787410053	0.868915331	0.182580426	-0.165963355	-0.025906159	0.011383246	0.235945861	0.159062082	0.095674553	0.068706257	0.224584347	0.092114277	0.999550314	0.996901429	Bacteria.Proteobacteria.Gammaproteobacteria.Pseudomonadales	SPIC
296239	ENSG00000166211	rs7139011	0.667869365	0.862853642	0.995609652	0.668459847	0.203825451	-0.055498069	0.000881795	-0.046708477	0.472907674	0.320024816	0.159647223	0.108576724	0.697789777	0.519870759	0.999812488	0.998901623	Bacteria.Firmicutes.Clostridia.Clostridiales.Lachnospiraceae..Ruminococcus..gnavus.group	SPIC
296240	ENSG00000166211	rs7139011	0.289748126	0.116118788	0.092121728	0.008043628	0.220840119	-0.222905289	0.133713807	-0.149605024	0.206924803	0.139998462	0.078234078	0.054737686	0.1576508	0.032694603	0.596062074	0.758221176	Bacteria.Fusobacteria.Fusobacteriia.Fusobacteriales.Fusobacteriaceae.Fusobacterium	SPIC
296241	ENSG00000166211	rs7139011	0.660969353	0.695687688	0.321264984	0.096598172	0.110039383	-0.063848542	-0.088474411	0.103382696	0.249770164	0.162521684	0.088530091	0.061333357	0.3406868	0.23379818	0.995652601	0.976854668	Bacteria.Firmicutes.Clostridia.Clostridiales.Clostridiaceae.1	SPIC
296242	ENSG00000166211	rs7139011	0.338175897	0.271555463	0.788986227	0.95513366	0.236347218	-0.181978398	-0.027982501	0.004023744	0.24497476	0.164127077	0.104134005	0.071247628	0.198068235	0.082549861	0.997528932	0.997707395	Bacteria.Bacteroidetes.Bacteroidia.Bacteroidales.Rikenellaceae.Alistipes	SPIC
296243	ENSG00000166211	rs7139011	0.286448551	0.29151619	0.596026069	0.698920371	0.283595271	-0.21940842	0.050562439	-0.028548963	0.263897662	0.206344627	0.094916187	0.073491243	0.330766101	0.195039553	0.999586829	0.996426659	Bacteria.Firmicutes.Negativicutes.Selenomonadales.Veillonellaceae.Megasphaera	SPIC
296244	ENSG00000166211	rs7139011	0.467280917	0.344036443	0.78793807	0.793373923	0.178436248	-0.157381869	-0.025463657	0.016961673	0.244051765	0.165132963	0.094280376	0.064494348	0.259957467	0.126092808	0.999305535	0.994727898	Bacteria.Proteobacteria.Gammaproteobacteria.Pseudomonadales.Pseudomonadaceae.Pseudomonas	SPIC
296245	ENSG00000166211	rs7139011	0.34671475	0.256251354	0.835612248	0.588057655	0.20511431	-0.167178007	-0.023324169	-0.042316576	0.216422693	0.145978161	0.111957362	0.077742517	0.153029623	0.07168867	0.99766152	0.934518136	Bacteria.Firmicutes.Clostridia.Clostridiales.Lachnospiraceae.Coprococcus.1	SPIC
296246	ENSG00000166211	rs7139011	0.596249712	0.471858376	0.279490227	0.548987831	0.129878769	-0.147156999	-0.098315686	0.043943203	0.243958148	0.203363327	0.090162561	0.07294977	0.334051934	0.198250883	0.809733992	0.822321238	Bacteria.Firmicutes.Clostridia.Clostridiales.Lachnospiraceae.Tyzzerella	SPIC
296247	ENSG00000166211	rs7139011	0.659662559	0.809830684	0.190848024	0.216209616	-0.154680587	0.055817928	-0.163771124	0.109371679	0.349657616	0.23102393	0.123914216	0.087592997	0.470719843	0.356400939	0.796440244	0.861431604	Bacteria.Firmicutes.Clostridia.Clostridiales.Ruminococcaceae.Ruminococcaceae.UCG.014	SPIC
296248	ENSG00000166211	rs7139011	0.666768803	0.376997022	0.417270404	0.706149093	0.108043107	-0.148064563	0.131625909	-0.038439822	0.249795325	0.166469373	0.161248812	0.101513	0.351170922	0.123545284	0.667289069	0.94192856	Bacteria.Actinobacteria.Actinobacteria	SPIC
296249	ENSG00000166211	rs7139011	0.480207244	0.26459709	0.42278064	0.80621228	0.160022436	-0.174699003	-0.069337374	0.015553158	0.225384735	0.155266142	0.085960033	0.063146498	0.207871334	0.074082572	0.99894297	0.998882343	Bacteria.Verrucomicrobia.Verrucomicrobiae.Verrucomicrobiales.Verrucomicrobiaceae.Akkermansia	SPIC
296250	ENSG00000166211	rs7139011	0.482321834	0.267612516	0.419074043	0.795183336	0.159219484	-0.173168029	-0.069888551	0.016435342	0.22534195	0.15488846	0.085951307	0.06305817	0.205407799	0.075676609	0.998409995	0.996467843	Bacteria.Verrucomicrobia	SPIC
296251	ENSG00000166211	rs7139011	0.603742024	0.404925909	0.824872499	0.938236059	0.166550181	-0.205288376	-0.029976732	-0.007795656	0.319347989	0.244906381	0.13493084	0.100223225	0.544887081	0.228117425	0.999028109	0.999437707	Bacteria.Actinobacteria.Actinobacteria.Micrococcales.Micrococcaceae	SPIC
296252	ENSG00000166211	rs7139011	0.244944581	0.211427588	0.373132162	0.567169218	0.270568908	-0.198227534	-0.116020577	0.048075911	0.230630767	0.15708707	0.129384523	0.083593602	0.145160842	0.065270878	0.890732322	0.887197416	Bacteria.Firmicutes.Clostridia.Clostridiales.Lachnospiraceaencultured	SPIC
296253	ENSG00000166211	rs7139011	0.378163539	0.344657303	0.99530217	0.472088267	0.196090422	-0.143276633	0.000575495	-0.050458623	0.221007991	0.150527936	0.097372645	0.069767527	0.160674652	0.098131743	0.999815306	0.956053475	Bacteria.Firmicutes.Clostridia.Clostridiales.Lachnospiraceae.Lachnospiraceae.NK4A136.group	SPIC
296254	ENSG00000166211	rs7139011	0.215856749	0.223041493	0.426606303	0.592079856	0.333465165	-0.228772007	0.120184767	-0.059289238	0.266856232	0.185984567	0.150239243	0.110111545	0.273389701	0.134537163	0.998330087	0.999834196	Bacteria.Actinobacteria.Coriobacteriia.Coriobacteriales.Coriobacteriaceae.Collinsella	SPIC
296255	ENSG00000166211	rs7139011	0.997703997	0.793991259	0.610645738	0.78027116	-0.001310639	-0.085618123	0.075313006	-0.032248881	0.453738169	0.326549403	0.147213726	0.115130403	0.864850086	0.596807972	0.99967607	0.999141757	Bacteria.Firmicutes.Negativicutes.Selenomonadales	SPIC
296256	ENSG00000166211	rs7139011	0.536526869	0.367306279	0.857182563	0.933940157	0.173968069	-0.164209972	-0.02105198	0.006336018	0.279995913	0.180895267	0.116523636	0.076149219	0.364245658	0.138828198	0.968870876	0.998264076	Bacteria.Firmicutes.Clostridia.Clostridiales.Ruminococcaceae.Ruminococcaceae.UCG.003	SPIC
296257	ENSG00000166211	rs7139011	0.891134875	0.618705084	0.581688012	0.769792891	0.049479353	-0.122066912	-0.078835897	0.027921435	0.360118184	0.244110808	0.142392547	0.095018603	0.635896918	0.333326447	0.798702932	0.896476225	Bacteria.Firmicutes.Erysipelotrichia.Erysipelotrichales.Erysipelotrichaceae.Faecalitalea	SPIC
296258	ENSG00000166211	rs7139011	0.569825344	0.485171106	0.754623094	0.723276528	0.155072054	-0.133660206	0.04022258	-0.031653709	0.27149968	0.19040949	0.128157684	0.089015719	0.311978727	0.132648673	0.999513786	0.973760099	Bacteria.Firmicutes.Erysipelotrichia.Erysipelotrichales.Erysipelotrichaceae	SPIC
296259	ENSG00000166211	rs7139011	0.532181197	0.414607074	0.752818768	0.608361132	0.16586577	-0.138998562	-0.047055485	0.047250467	0.264124056	0.169305846	0.148797017	0.091770925	0.254768602	0.079119219	0.999417824	0.997023453	Bacteria.Firmicutes.Clostridia.Clostridiales.Christensenellaceae.Christensenellaceae.R.7.group	SPIC
296260	ENSG00000166211	rs7139011	0.453385729	0.345190041	0.847261889	0.7401632	0.189299831	-0.155828815	-0.019083987	0.023285981	0.250979724	0.163897515	0.098690787	0.069920441	0.232210391	0.114058609	0.998970432	0.998994847	Bacteria.Firmicutes.Erysipelotrichia.Erysipelotrichales.Erysipelotrichaceae.Erysipelatoclostridium	SPIC
296261	ENSG00000166211	rs7139011	0.325069739	0.288868868	0.153348598	0.106108568	-0.59888301	0.416702214	0.181417814	-0.134867562	0.604026013	0.389728149	0.125598119	0.082319327	0.7910748	0.54075768	0.956359196	0.894573344	Bacteria.Firmicutes.Clostridia.Clostridiales.Ruminococcaceae	SPIC
296262	ENSG00000166211	rs7139011	0.953089145	0.693961605	0.398423601	0.465711631	0.018334171	-0.075898662	0.14805768	-0.075219761	0.310475142	0.192045898	0.174194981	0.102516907	0.449666845	0.176047635	0.573803194	0.910444892	Bacteria.Firmicutes.Bacilli.Lactobacillales	SPIC
296263	ENSG00000166211	rs7139011	0.863429685	0.909291231	0.281950095	0.03758932	0.045318859	0.019639669	-0.133395233	0.170147778	0.262440803	0.171719537	0.122965814	0.080180099	0.450084871	0.288455517	0.793771128	0.947317731	Bacteria.Firmicutes.Clostridia.Clostridiales.Ruminococcaceae..Eubacterium..coprostanoligenes.group	SPIC
296264	ENSG00000166211	rs7139011	0.186499731	0.149668903	0.336697765	0.379714264	0.364792772	-0.278970116	-0.09334959	0.056964252	0.27327605	0.191378625	0.09645954	0.064413236	0.188250587	0.07615648	0.998302481	0.99762474	Bacteria.Proteobacteria.Gammaproteobacteria.Enterobacteriales.Enterobacteriaceae.Escherichia.Shigella	SPIC
296265	ENSG00000166211	rs7139011	0.416384564	0.293332989	0.50644491	0.5954648	0.18232108	-0.159607254	-0.083739624	0.048728327	0.222926736	0.150675017	0.125353383	0.09133337	0.194715166	0.061402085	0.99813953	0.990525521	Bacteria.Firmicutes.Clostridia.Clostridiales.Ruminococcaceae.Flavonifractor	SPIC
296266	ENSG00000166211	rs7139011	0.601768753	0.535579213	0.123017855	0.032399492	-0.173792892	0.128736615	0.192274605	-0.169609716	0.331423377	0.206714911	0.123077499	0.077603798	0.442406493	0.205110159	0.951961461	0.794257326	Bacteria.Proteobacteria.Betaproteobacteria	SPIC
296267	ENSG00000166211	rs7139011	0.295041117	0.313733867	0.646740193	0.95389149	0.250570834	-0.165488096	0.0515916	0.0046159	0.237393371	0.163015811	0.112057432	0.079528528	0.202675347	0.079761585	0.947501839	0.957375882	Bacteria.Firmicutes.Clostridia.Clostridiales.Lachnospiraceae..Eubacterium..eligens.group	SPIC
296268	ENSG00000166211	rs7139011	0.841767289	0.631173744	0.211495786	0.337151422	0.050673626	-0.085709761	-0.194750763	0.104150401	0.252835334	0.177702749	0.154355197	0.107721989	0.394027239	0.182898967	0.733173018	0.778191078	Bacteria.Firmicutes.Clostridia.Clostridiales.Ruminococcaceae.Butyricicoccus	SPIC
296269	ENSG00000166211	rs7139011	0.999190064	0.724770856	0.528767722	0.19073345	0.000383572	0.090756272	-0.088327448	0.1292425	0.376435897	0.256668668	0.139485819	0.097763223	0.595073938	0.320685818	0.999469974	0.986131077	Bacteria.Bacteroidetes.Bacteroidia.Bacteroidales.Porphyromonadaceae.Barnesiella	SPIC
296270	ENSG00000166211	rs7139011	0.282486415	0.377927906	0.495501556	0.847480906	0.31013252	-0.180337965	-0.067894774	0.012526631	0.286206597	0.203152844	0.099060833	0.064874331	0.286458495	0.159291172	0.959420401	0.965530807	Bacteria.Proteobacteria.Gammaproteobacteria.Enterobacteriales.Enterobacteriaceae	SPIC
296271	ENSG00000166211	rs7139011	0.997063061	0.640440948	0.335762773	0.064990918	-0.001083966	0.095543793	-0.093913675	0.129626158	0.293369364	0.203611709	0.096853507	0.069073966	0.509911373	0.275421449	0.999614985	0.99936283	Bacteria.Firmicutes.Clostridia.Clostridiales.Lachnospiraceae.Tyzzerella.4	SPIC
296272	ENSG00000166211	rs7139011	0.600252614	0.535519279	0.199822075	0.140398771	0.118456929	-0.096882124	-0.147783642	0.125518968	0.224956489	0.155542613	0.114116068	0.084113961	0.257959797	0.099932161	0.733831357	0.980985352	Bacteria.Firmicutes.Clostridia.Clostridiales.Ruminococcaceaencultured	SPIC
296273	ENSG00000166211	rs7139011	0.352000078	0.247506044	0.331228766	0.896567852	0.201972436	-0.170417725	-0.093506972	-0.007942269	0.215473555	0.146060729	0.095527417	0.060860324	0.150759824	0.058484746	0.804063115	0.988675314	Bacteria.Proteobacteria.Gammaproteobacteria.Pasteurellales.Pasteurellaceae.Haemophilus	SPIC
296274	ENSG00000166211	rs7139011	0.132095412	0.175589027	0.249790627	0.505195019	0.543252271	-0.296494214	0.179911989	-0.061178381	0.356285757	0.216551061	0.154951956	0.091310958	0.186686051	0.135075632	0.998201428	0.99782309	Bacteria.Firmicutes.Bacilli.Bacillales.Staphylococcaceae.Staphylococcus	SPIC
296275	ENSG00000166211	rs7139011	0.168386852	0.325791948	0.270959583	0.656975058	0.535214123	-0.255954588	-0.126061399	0.032178897	0.384301746	0.25854114	0.113552722	0.072131552	0.270400488	0.200448759	0.773377464	0.995251343	Bacteria.Proteobacteria.Gammaproteobacteria	SPIC
296276	ENSG00000166211	rs7139011	0.990808683	0.802024651	0.20199333	0.038994482	0.003064414	0.045332706	-0.148396184	0.17771705	0.265005538	0.180077842	0.115149751	0.084378299	0.517897802	0.225022035	0.719589045	0.926074114	Bacteria.Bacteroidetes.Bacteroidia.Bacteroidales.Porphyromonadaceae.Odoribacter	SPIC
296277	ENSG00000166211	rs7139011	0.171571118	0.149014533	0.141672269	0.413663435	0.308816484	-0.214328326	-0.158377515	0.065182301	0.223424305	0.146793106	0.106479667	0.079233526	0.122130587	0.039480091	0.760739436	0.973175096	Bacteria.Firmicutes.Clostridia.Clostridiales.Lachnospiraceae..Eubacterium..hallii.group	SPIC
296278	ENSG00000166211	rs7139011	0.324638173	0.176657973	0.556592421	0.377217449	0.353089923	-0.292401166	0.116224435	-0.10908628	0.355802274	0.214097763	0.196683919	0.122703002	0.270168822	0.08903139	0.85646087	0.987554159	Bacteria.Firmicutes.Clostridia.Clostridiales.Family.XIII	SPIC
296279	ENSG00000166211	rs7139011	0.36867242	0.286593064	0.963236671	0.726431984	0.200679344	-0.162050075	0.005328716	-0.028071813	0.221705625	0.150840223	0.11517163	0.079893051	0.16671355	0.070227177	0.99888113	0.999513539	Bacteria.Firmicutes.Clostridia.Clostridiales.Lachnospiraceae.Dorea	SPIC
296280	ENSG00000166211	rs7139011	0.356528151	0.263134704	0.337993353	0.870914307	0.200439322	-0.165447807	-0.092556907	-0.010036772	0.215872756	0.146590143	0.095899075	0.0615261	0.156344427	0.059926445	0.780426415	0.937217323	Bacteria.Proteobacteria.Gammaproteobacteria.Pasteurellales.Pasteurellaceae	SPIC
296281	ENSG00000166211	rs7139011	0.347238884	0.276355656	0.900279314	0.532345767	0.206808146	-0.161686113	-0.017318461	0.054638021	0.218448837	0.147305101	0.137675843	0.08704042	0.178280757	0.067481313	0.858235095	0.96266881	Bacteria.Actinobacteria.Actinobacteria.Bifidobacteriales.Bifidobacteriaceae	SPIC
296282	ENSG00000166211	rs7139011	0.65577883	0.799556135	0.80924173	0.373558706	0.153414508	-0.055063933	-0.034154496	0.080662263	0.342611875	0.215981158	0.140916318	0.090034233	0.484960967	0.294399506	0.998768023	0.968795904	Bacteria.Firmicutes.Clostridia.Clostridiales.Ruminococcaceae.Ruminococcaceae.NK4A214.group	SPIC
296283	ENSG00000166211	rs7139011	0.360428029	0.301527659	0.831271521	0.806154412	0.215703357	-0.165749928	0.01866498	0.01586763	0.23421703	0.15917325	0.087253503	0.064403636	0.208768204	0.077860557	0.843746823	0.924689794	Bacteria.Firmicutes.Clostridia.Clostridiales.Lachnospiraceae.Lachnospira	SPIC
296284	ENSG00000166211	rs7139011	0.335717569	0.304316627	0.610933163	0.789831675	0.385863904	-0.246953939	0.096117689	-0.031724426	0.397905327	0.238538307	0.188032203	0.118545854	0.343782602	0.168055796	0.929288627	0.999817689	Bacteria.Firmicutes.Clostridia.Clostridiales.Family.XIII.Family.XIII.AD3011.group	SPIC
296285	ENSG00000166211	rs7139011	0.630216177	0.485914793	0.538409711	0.268631217	0.123275227	-0.116660379	-0.061040485	0.072845742	0.254871075	0.166476454	0.098699726	0.06529631	0.224582088	0.132885709	0.99994518	0.999865593	Bacteria.Bacteroidetes.Bacteroidia.Bacteroidales.Prevotellaceae	SPIC
296286	ENSG00000166211	rs7139011	0.981825322	0.939019575	0.235931659	0.087518851	0.006440423	-0.013712667	0.1303661	-0.12081431	0.281646476	0.178563793	0.108991391	0.069658423	0.439058313	0.323260229	0.943988959	0.785600414	Bacteria.Proteobacteria.Betaproteobacteria.Burkholderiales.Alcaligenaceae	SPIC
296287	ENSG00000166211	rs7139011	0.518366908	0.895532439	0.88420293	0.47863714	0.255046453	-0.034758823	0.020910862	0.070013352	0.39277311	0.263696021	0.143021428	0.098257749	0.552840634	0.414001553	0.996483139	0.869987637	Bacteria.Bacteroidetes.Bacteroidia.Bacteroidales.Porphyromonadaceae.Butyricimonas	SPIC
296288	ENSG00000166211	rs7139011	0.315598625	0.25076131	0.118198313	0.762383077	0.212991292	-0.165205738	-0.211051401	0.028844535	0.210625648	0.142580793	0.133322322	0.09500645	0.119706921	0.056747792	0.864323091	0.962141134	Bacteria.Firmicutes.Clostridia.Clostridiales.Ruminococcaceae.Ruminiclostridium.5	SPIC
296289	ENSG00000166211	rs7139011	0.952980475	0.836722436	0.297930898	0.095326481	-0.018345216	0.041202374	0.12771014	-0.133365675	0.309943343	0.199138369	0.121726009	0.078812552	0.480299454	0.306286887	0.938500455	0.750183738	Bacteria.Proteobacteria.Betaproteobacteria.Burkholderiales	SPIC
296290	ENSG00000166211	rs7139011	0.549136314	0.331281556	0.152456906	0.036535812	-0.199580667	0.23288179	-0.215412984	0.227982867	0.331445814	0.23793993	0.14880489	0.106817798	0.443897115	0.16726099	0.999274386	0.998480911	Bacteria.Firmicutes.Clostridia.Clostridiales.Ruminococcaceae.Ruminococcaceae.UCG.013	SPIC
296291	ENSG00000166211	rs7139011	0.617028642	0.580543882	0.319618022	0.136985629	0.118080453	-0.087291893	-0.116792381	0.117344293	0.235012862	0.157188165	0.116465831	0.07794755	0.281133984	0.152294049	0.799177907	0.956405468	Bacteria.Firmicutes.Clostridia.Clostridiales.Peptostreptococcaceae.Intestinibacter	SPIC
296292	ENSG00000166211	rs7139011	0.646937794	0.867433307	0.911612663	0.42355759	0.180955816	-0.041012047	-0.015509547	0.069838509	0.393274119	0.244744522	0.139185045	0.086727212	0.552148937	0.415775641	0.986439568	0.971423926	Bacteria.Proteobacteria.Deltaproteobacteria.Desulfovibrionales.Desulfovibrionaceae.Desulfovibrio	SPIC
296293	ENSG00000166211	rs7139011	0.872736071	0.632969553	0.207915598	0.478071243	-0.047767012	-0.094333625	0.241761656	-0.084270943	0.297044325	0.196618236	0.190097541	0.118114454	0.507993032	0.212023694	0.925664213	0.972299477	Bacteria.Actinobacteria	SPIC
296294	ENSG00000166211	rs7139011	0.695687197	0.711964631	0.7589741	0.485331244	0.134132792	-0.081206244	-0.039525537	0.061654321	0.341424405	0.218995349	0.128286679	0.087863786	0.496439872	0.312435388	0.922356997	0.906362684	Bacteria.Firmicutes.Clostridia.Clostridiales.Lachnospiraceae..Eubacterium..xylanophilum.group	SPIC
296295	ENSG00000166211	rs7139011	0.290463343	0.117426014	0.090936827	0.007969954	0.220499152	-0.222042586	0.134252214	-0.149813432	0.206914521	0.139965361	0.078256319	0.054746252	0.157968146	0.031941602	0.605683036	0.751588137	Bacteria.Fusobacteria.Fusobacteriia.Fusobacteriales	SPIC
296296	ENSG00000166211	rs7139011	0.525222859	0.406365251	0.431654377	0.267222722	0.147789808	-0.128630529	-0.094768275	0.087747971	0.231388473	0.153928168	0.119776049	0.078420799	0.243079248	0.082215458	0.693505372	0.869357444	Bacteria.Firmicutes.Clostridia.Clostridiales.Peptostreptococcaceae	SPIC
296297	ENSG00000166211	rs7139011	0.154315903	0.437962391	0.215418505	0.637694117	1.192420015	-0.398588266	-0.246474228	0.056482868	0.827502005	0.510767656	0.197051103	0.119385763	0.592394729	0.624151624	0.864974209	0.99665811	Bacteria.Proteobacteria	SPIC
296298	ENSG00000166211	rs7139011	0.952915126	0.728682967	0.703090062	0.395676161	-0.044787386	0.157246781	0.05140059	-0.070893549	0.75563368	0.451399193	0.134271471	0.082922062	0.86981575	0.70096936	0.99911693	0.98634337	Bacteria.Bacteroidetes.Bacteroidia.Bacteroidales.Bacteroidaceae.Bacteroides	SPIC
296299	ENSG00000166211	rs7139011	0.602778029	0.482958063	0.699968887	0.727690391	0.143136947	-0.13525676	0.050183793	-0.031326489	0.273723986	0.191707149	0.129659157	0.089585534	0.349721819	0.15852466	0.993501001	0.952964771	Bacteria.Firmicutes.Erysipelotrichia.Erysipelotrichales	SPIC
296300	ENSG00000166211	rs7139011	0.810797937	0.579590715	0.586435913	0.782246804	0.07720919	-0.123752345	-0.065717969	0.024848445	0.321226111	0.222281861	0.120210855	0.089536862	0.509274905	0.320938114	0.966546108	0.974643517	Bacteria.Firmicutes.Clostridia.Clostridiales.Ruminococcaceae.Ruminiclostridium.6	SPIC
296301	ENSG00000166211	rs7139011	0.273679203	0.133601228	0.49716007	0.331903506	0.275846751	-0.254710977	0.118442585	-0.119917486	0.249901773	0.167710812	0.173481005	0.122680902	0.23333219	0.076372023	0.868121553	0.994989321	Bacteria.Actinobacteria.Coriobacteriia.Coriobacteriales	SPIC
296302	ENSG00000166211	rs7139011	0.324242353	0.304471274	0.676792936	0.839020177	0.294222757	-0.199099393	0.060720715	-0.018920266	0.296238657	0.192376542	0.145021107	0.092769157	0.290374881	0.168321404	0.988161388	0.958055178	Bacteria.Firmicutes.Bacilli.Lactobacillales.Carnobacteriaceae	SPIC
296303	ENSG00000166211	rs7139011	0.132866348	0.110892624	0.059116397	0.075892326	0.349885841	-0.241024073	0.168770502	-0.103628254	0.229933976	0.149160393	0.087878205	0.057463212	0.105224664	0.035701285	0.485978571	0.743050362	Bacteria.Proteobacteria.Betaproteobacteria.Burkholderiales.Alcaligenaceae.Sutterella	SPIC
296304	ENSG00000166211	rs7139011	0.337985774	0.271223766	0.788087675	0.953014523	0.236448169	-0.182126947	-0.02810285	0.004212329	0.244982284	0.164146364	0.10412741	0.071219137	0.197968956	0.081612593	0.997466038	0.996556542	Bacteria.Bacteroidetes.Bacteroidia.Bacteroidales.Rikenellaceae	SPIC
296305	ENSG00000166211	rs7139011	0.534444839	0.314492192	0.024306507	0.058690452	0.133864479	-0.145252625	0.234770035	-0.131633367	0.214350771	0.143308776	0.101842679	0.068422639	0.226915956	0.075423122	0.863250727	0.93873292	Bacteria.Proteobacteria.Deltaproteobacteria	SPIC
296306	ENSG00000166211	rs7139011	0.212351323	0.236981962	0.396599848	0.699467045	0.347066824	-0.227612607	-0.09388064	0.031327084	0.275599209	0.190724931	0.110025501	0.080797126	0.189888394	0.088537335	0.99786128	0.999462671	Bacteria.Firmicutes.Clostridia.Clostridiales.Lachnospiraceae.Anaerostipes	SPIC
296307	ENSG00000166211	rs7139011	0.324408851	0.146350132	0.797496024	0.37800287	0.243993148	-0.24713891	-0.025790179	0.063987997	0.245750074	0.16813743	0.100106491	0.072094631	0.185244498	0.063524538	0.905807925	0.994448463	Bacteria.Bacteroidetes.Bacteroidia.Bacteroidales.Porphyromonadaceae	SPIC
296308	ENSG00000166211	rs7139011	0.441388129	0.308772002	0.941542083	0.900305115	0.197772554	-0.169022435	0.011062197	-0.011385972	0.255347923	0.164785442	0.150277902	0.090538132	0.236033278	0.084696704	0.773517284	0.924594808	Bacteria.Firmicutes.Bacilli.Lactobacillales.Streptococcaceae.Streptococcus	SPIC
296309	ENSG00000166211	rs7139011	0.131043742	0.152491735	0.239643993	0.447059038	0.458496204	-0.279395855	0.138372488	-0.057817381	0.299867008	0.193020192	0.116613774	0.075588407	0.210333628	0.102570216	0.999814869	0.923845784	Bacteria.Actinobacteria.Actinobacteria.Corynebacteriales.Corynebacteriaceae	SPIC
296310	ENSG00000166211	rs7139011	0.783176279	0.901855494	0.561992297	0.222994083	0.083238424	-0.024793038	-0.063770933	0.094629249	0.301254251	0.200278356	0.109415572	0.076922682	0.461904252	0.288870214	0.975125615	0.949513212	Bacteria.Firmicutes.Clostridia.Clostridiales.Ruminococcaceae.Ruminococcus.1	SPIC
296311	ENSG00000166211	rs7139011	0.693331486	0.721970755	0.306430769	0.111739708	0.099827006	-0.058905211	-0.092049416	0.101553388	0.252044317	0.164839472	0.089305229	0.06299938	0.362681864	0.223715355	0.99830237	0.993631935	Bacteria.Firmicutes.Clostridia.Clostridiales.Clostridiaceae.1.Clostridium.sensu.stricto.1	SPIC
296312	ENSG00000166211	rs7139011	0.261108614	0.157268606	0.049559977	0.056433058	0.243180045	-0.20723912	0.181596372	-0.127914771	0.214540717	0.144863829	0.090774244	0.065874709	0.13031567	0.039149276	0.998880039	0.911592816	Bacteria.Proteobacteria.Deltaproteobacteria.Desulfovibrionales.Desulfovibrionaceae.Bilophila	SPIC
296313	ENSG00000166211	rs7139011	0.901839036	0.487685465	0.599115667	0.104647823	0.042345449	0.172860255	-0.080414075	0.180243169	0.342009222	0.247682963	0.152234849	0.109545538	0.674069754	0.273123506	0.993247137	0.998920199	Bacteria.Firmicutes.Clostridia.Clostridiales.Lachnospiraceae..Eubacterium..ventriosum.group	SPIC
296314	ENSG00000166211	rs7139011	0.689155609	0.427816937	0.617137458	0.777851195	0.113057052	-0.14109516	-0.05490377	0.018724288	0.281401498	0.176843468	0.10930758	0.066098875	0.363730966	0.158303444	0.951064109	0.997412515	Bacteria.Proteobacteria.Gammaproteobacteria.Enterobacteriales.Enterobacteriaceae.Citrobacter	SPIC
296315	ENSG00000166211	rs7139011	0.926409226	0.700207154	0.695014537	0.414550644	-0.07315171	0.190247376	0.054044612	-0.072404614	0.788978034	0.491950496	0.137246522	0.088181018	0.927256329	0.709273101	0.998947111	0.981145089	Bacteria.Bacteroidetes	SPIC
296316	ENSG00000166211	rs7139011	0.653552905	0.39692608	0.919124536	0.820065889	0.160912865	-0.181839385	-0.012554581	-0.017291195	0.356885133	0.213258808	0.123173622	0.075716211	0.409604544	0.173678897	0.947322988	0.932749475	Bacteria.Firmicutes.Clostridia.Clostridiales.Lachnospiraceae.Lachnospiraceae.UCG.010	SPIC
296317	ENSG00000166211	rs7139011	0.297387338	0.357315839	0.116676563	0.103815421	-0.554263384	0.294583304	0.215191519	-0.136250225	0.527693218	0.317789142	0.135364206	0.082605361	0.558028971	0.386770075	0.731782616	0.890273479	Bacteria.Firmicutes.Clostridia.Clostridiales.Lachnospiraceae..Eubacterium..rectale.group	SPIC
296318	ENSG00000166211	rs7139011	0.368656435	0.255082786	0.882012134	0.835113618	0.221384241	-0.184231972	0.017314306	-0.016195561	0.244571674	0.160470629	0.11620752	0.077501052	0.160845603	0.057656105	0.996546716	0.99835739	Bacteria.Firmicutes.Clostridia.Clostridiales.Ruminococcaceae.Ruminococcaceae.UCG.002	SPIC
296319	ENSG00000166211	rs7139011	0.599946211	0.449303084	0.132476651	0.038616645	-0.172693684	0.164613654	-0.204035131	0.185323245	0.327679114	0.21628142	0.133948315	0.087813724	0.507656422	0.234191589	0.99946547	0.972078348	Bacteria.Firmicutes.Erysipelotrichia.Erysipelotrichales.Erysipelotrichaceae..Clostridium..innocuum.group	SPIC
296320	ENSG00000166211	rs7139011	0.234373913	0.113608667	0.36116838	0.254699468	0.302481236	-0.269801605	0.150101172	-0.13805081	0.252037615	0.16826224	0.163237308	0.120147755	0.221613366	0.069441714	0.911114823	0.989731238	Bacteria.Actinobacteria.Coriobacteriia.Coriobacteriales.Coriobacteriaceae	SPIC
296321	ENSG00000166211	rs7139011	0.632856061	0.99784207	0.998041794	0.389136099	0.228342045	-0.000808898	-0.000385569	0.088001674	0.475770976	0.297955406	0.156508644	0.101512734	0.462116738	0.512672632	0.790055466	0.791371639	Bacteria.Firmicutes.Erysipelotrichia.Erysipelotrichales.Erysipelotrichaceae.Holdemanella	SPIC
296322	ENSG00000166211	rs7139011	0.347320735	0.276416859	0.900774199	0.532872836	0.206791883	-0.161675941	-0.017237345	0.054582643	0.218468993	0.147314774	0.137718098	0.087064437	0.178789322	0.067470716	0.85922028	0.962515407	Bacteria.Actinobacteria.Actinobacteria.Bifidobacteriales.Bifidobacteriaceae.Bifidobacterium	SPIC
296323	ENSG00000166211	rs7139011	0.476031524	0.273538858	0.016514349	0.043356616	0.152188822	-0.1570489	0.240815579	-0.137006482	0.212319409	0.142235547	0.097887113	0.066511654	0.186782401	0.065845253	0.972085394	0.950708623	Bacteria.Proteobacteria.Deltaproteobacteria.Desulfovibrionales.Desulfovibrionaceae	SPIC
296324	ENSG00000166211	rs7139011	0.278348096	0.190035488	0.225764142	0.122374731	0.23956371	-0.194487622	0.109278785	-0.104487543	0.21917115	0.146882266	0.089369689	0.066766897	0.147907176	0.053633615	0.999334555	0.975827082	Bacteria.Firmicutes.Erysipelotrichia.Erysipelotrichales.Erysipelotrichaceae.Erysipelotrichaceae.UCG.003	SPIC
296325	ENSG00000166211	rs7139011	0.402918244	0.161671314	0.913230861	0.490548613	0.244662552	-0.29982355	0.013669149	-0.061646521	0.290628721	0.211839079	0.124966289	0.088916417	0.334106155	0.082826609	0.998368957	0.997803387	Bacteria.Actinobacteria.Actinobacteria.Micrococcales	SPIC
296326	ENSG00000166211	rs7139011	0.615848391	0.561119374	0.456346764	0.347495326	-0.494034566	0.325972742	0.139568699	-0.102673514	0.979973272	0.558041483	0.186268739	0.108510826	0.884422776	0.657615913	0.876277026	0.790484189	Bacteria.Firmicutes.Clostridia.Clostridiales.Lachnospiraceae	SPIC
296327	ENSG00000166211	rs7139011	0.563160195	0.513692643	0.706609446	0.581317852	0.151210352	-0.118771719	-0.041192085	0.045370056	0.260219271	0.180876743	0.108960451	0.081866471	0.32633844	0.163576746	0.924356744	0.886067913	Bacteria.Firmicutes.Clostridia.Clostridiales.Ruminococcaceae.Ruminococcaceae.UCG.005	SPIC
296328	ENSG00000166211	rs7139011	0.070914237	0.053598233	0.096914949	0.113181175	0.542414697	-0.412799756	0.177441606	-0.123488928	0.29548843	0.210051417	0.105372037	0.076921127	0.233351673	0.08952515	0.999437234	0.98110946	Bacteria.Proteobacteria.Betaproteobacteria.Neisseriales.Neisseriaceae	SPIC
296329	ENSG00000166211	rs7139011	0.197833874	0.103893559	0.358339688	0.257654683	0.352351545	-0.308222793	-0.11470472	0.100563279	0.270862877	0.186911448	0.124006128	0.088072817	0.228225095	0.076498553	0.998793879	0.998019463	Bacteria.Firmicutes.Clostridia.Clostridiales.Lachnospiraceae.Blautia	SPIC
296330	ENSG00000166260	rs17745279	0.017742472	0.00029158	0.310232666	0.650727328	0.332242909	-0.687276136	-0.061465108	0.035832438	0.136620663	0.179627039	0.060106944	0.078782826	0.038053904	0.000553955	0.871426422	0.92835038	Bacteria.Firmicutes.Clostridia.Clostridiales.Lachnospiraceae.Roseburia	COX11
296331	ENSG00000166260	rs17745279	0.06615394	6.79E-05	0.962092577	0.117300308	0.256459161	-0.850215283	-0.002649617	-0.130581641	0.137265638	0.199910712	0.055537545	0.08228387	0.094086465	0.000239626	0.998131001	0.976854668	Bacteria.Firmicutes.Clostridia.Clostridiales.Clostridiaceae.1	COX11
296332	ENSG00000166260	rs17745279	0.024492404	0.00025573	0.783745084	0.41133965	0.285905481	-0.66103008	-0.018529642	-0.084706734	0.124193201	0.171005317	0.067242989	0.102453501	0.030977019	0.00033032	0.997048205	0.999513539	Bacteria.Firmicutes.Clostridia.Clostridiales.Lachnospiraceae.Dorea	COX11
296333	ENSG00000166260	rs17745279	0.035333753	0.003006234	0.604290089	0.950106875	0.304437745	-0.637951673	-0.029407067	-0.004684463	0.141686656	0.207049594	0.056471605	0.074580334	0.062002081	0.004305901	0.999507593	0.935584968	Bacteria.Firmicutes.Clostridia.Clostridiales.Lachnospiraceae.Lachnoclostridium	COX11
296334	ENSG00000166260	rs17745279	0.220913472	0.071596761	0.998062808	0.413298452	0.27274673	-0.502977384	-0.000203428	0.09249253	0.220704614	0.274682902	0.083470336	0.112342693	0.31385481	0.084113963	0.856763128	0.844583883	Bacteria.Firmicutes.Erysipelotrichia.Erysipelotrichales.Erysipelotrichaceae.Faecalitalea	COX11
296335	ENSG00000166260	rs17745279	0.077066576	0.08977276	0.860277611	0.226774453	0.291532836	-0.429336509	0.014311731	0.162871168	0.162320604	0.249339739	0.080990099	0.133491685	0.143055154	0.058254808	0.999550585	0.892998542	Bacteria.Firmicutes.Clostridia.Clostridiales.Lachnospiraceae.Lachnospiraceae.ND3007.group	COX11
296336	ENSG00000166260	rs17745279	0.116111529	0.013521905	0.935933107	0.795644948	0.276909298	-0.719174882	0.007561148	-0.039933213	0.173912831	0.283378288	0.093706763	0.153567584	0.203639095	0.023262054	0.96925173	0.999817689	Bacteria.Firmicutes.Clostridia.Clostridiales.Family.XIII.Family.XIII.AD3011.group	COX11
296337	ENSG00000166260	rs17745279	0.029374921	0.000414666	0.491679178	0.854709021	0.275694523	-0.651934421	-0.041498277	0.016147707	0.123805177	0.175288742	0.060012313	0.087839565	0.037282225	0.000466284	0.90090992	0.954165428	Bacteria.Proteobacteria.Deltaproteobacteria	COX11
296338	ENSG00000166260	rs17745279	0.013751478	0.000263378	0.083380712	0.681629187	0.311742664	-0.672698408	0.085839965	-0.029907476	0.123151518	0.174422619	0.048827678	0.072580018	0.020312623	0.000397056	0.99994518	0.999865593	Bacteria.Bacteroidetes.Bacteroidia.Bacteroidales.Prevotellaceae	COX11
296339	ENSG00000166260	rs17745279	0.058960584	0.00179045	0.843233371	0.163151118	0.25826365	-0.588671073	-0.010194223	0.105991649	0.134392074	0.180849597	0.051346095	0.075156178	0.059239027	0.001855657	0.99894297	0.998882343	Bacteria.Verrucomicrobia.Verrucomicrobiae.Verrucomicrobiales.Verrucomicrobiaceae.Akkermansia	COX11
296340	ENSG00000166260	rs17745279	0.031254393	0.000896097	0.39481387	0.266571333	0.371625078	-0.858266314	-0.052767532	0.101975641	0.16885981	0.246693502	0.06160747	0.091010935	0.078460081	0.0027709	0.873502206	0.816494765	Bacteria.Firmicutes.Negativicutes.Selenomonadales.Veillonellaceae	COX11
296341	ENSG00000166260	rs17745279	0.033241011	0.000309601	0.753506845	0.811044346	0.270187084	-0.658458154	-0.017701549	0.018818556	0.1242406	0.172912869	0.056136784	0.078398056	0.035083488	0.000350047	0.94253553	0.990835033	Bacteria.Bacteroidetes.Bacteroidia.Bacteroidales.Porphyromonadaceae.Parabacteroides	COX11
296342	ENSG00000166260	rs17745279	0.563503037	0.158388757	0.597238158	0.912137138	0.14897378	-0.621766099	0.047392487	-0.016718311	0.25659627	0.435816421	0.089260397	0.150932018	0.789300933	0.294942113	0.99967607	0.999141757	Bacteria.Firmicutes.Negativicutes.Selenomonadales	COX11
296343	ENSG00000166260	rs17745279	0.126476458	0.005153568	0.966974762	0.892084225	0.263378127	-0.679195818	-0.003503824	-0.016726955	0.17017383	0.234710901	0.084307177	0.122819106	0.189631996	0.009084218	0.99846362	0.994553009	Bacteria.Firmicutes.Clostridia.Clostridiales.Ruminococcaceae.Ruminiclostridium.9	COX11
296344	ENSG00000166260	rs17745279	0.184750769	0.209588846	0.704806782	0.130277768	0.233241091	-0.338460186	-0.024024756	0.160540754	0.174024425	0.267123744	0.063142342	0.10478488	0.302818438	0.172891324	0.984987993	0.971423926	Bacteria.Proteobacteria.Deltaproteobacteria.Desulfovibrionales.Desulfovibrionaceae.Desulfovibrio	COX11
296345	ENSG00000166260	rs17745279	0.913108708	0.452957461	0.16386582	0.048945149	0.023716365	-0.211094505	-0.121378105	0.230799222	0.21651404	0.27960945	0.086214714	0.115047804	0.674755476	0.281560264	0.996483139	0.828086726	Bacteria.Bacteroidetes.Bacteroidia.Bacteroidales.Porphyromonadaceae.Butyricimonas	COX11
296346	ENSG00000166260	rs17745279	0.107381307	0.011905871	0.675043964	0.675322738	0.334027269	-0.758190223	0.030817141	-0.047938817	0.204637411	0.293126092	0.073180973	0.113943358	0.339710319	0.042293223	0.998986731	0.998377846	Bacteria.Firmicutes.Clostridia.Clostridiales.Family.XI.Anaerococcus	COX11
296347	ENSG00000166260	rs17745279	0.122997027	0.00161342	0.795424273	0.76826793	0.243385232	-0.70132744	0.019762586	0.027858875	0.155785263	0.213215043	0.075915326	0.094163213	0.138010729	0.002430454	0.999513786	0.974629405	Bacteria.Firmicutes.Erysipelotrichia.Erysipelotrichales.Erysipelotrichaceae	COX11
296348	ENSG00000166260	rs17745279	0.036241924	0.002805736	0.434289123	0.490430259	0.350550081	-0.781418904	0.05219687	-0.07686448	0.163978082	0.251693202	0.066351441	0.110835822	0.125118981	0.008004759	0.997152221	0.990360691	Bacteria.Firmicutes.Clostridia.Clostridiales.Family.XI	COX11
296349	ENSG00000166260	rs17745279	0.026609131	0.001898694	0.299089656	0.304277709	0.396929117	-0.858853413	0.100642826	-0.145987413	0.175014272	0.265437235	0.096159219	0.141001053	0.095759369	0.006030251	0.998330087	0.999834196	Bacteria.Actinobacteria.Coriobacteriia.Coriobacteriales.Coriobacteriaceae.Collinsella	COX11
296350	ENSG00000166260	rs17745279	0.009840617	0.001652103	0.151918063	0.915041064	0.400226613	-0.68738408	0.073080862	-0.008376076	0.15055145	0.209471437	0.050416079	0.07821402	0.03258217	0.003171221	0.998735039	0.999709092	Bacteria.Bacteroidetes.Bacteroidia.Bacteroidales.Prevotellaceae.Prevotella.9	COX11
296351	ENSG00000166260	rs17745279	0.003899949	0.001145811	0.047215103	0.17985317	0.51346286	-0.923988373	0.12947599	-0.143081126	0.171637184	0.27172173	0.064028219	0.105549649	0.03701819	0.006066097	0.996423631	0.938343963	Bacteria.Bacteroidetes.Bacteroidia.Bacteroidales.Prevotellaceae.Prevotella.7	COX11
296352	ENSG00000166260	rs17745279	0.282896261	0.001922926	0.72871222	0.646459281	0.206077261	-0.715630129	-0.024922927	-0.038537297	0.190342364	0.221460345	0.071552836	0.083631882	0.329554448	0.007929708	0.999586829	0.996426659	Bacteria.Firmicutes.Negativicutes.Selenomonadales.Veillonellaceae.Megasphaera	COX11
296353	ENSG00000166260	rs17745279	0.051232973	0.041467042	0.391475598	0.932685554	0.423386754	-0.639328753	0.088280133	0.013273553	0.213226826	0.30745441	0.10234073	0.156547454	0.19216599	0.073829439	0.923478391	0.999148231	Bacteria.Firmicutes.Clostridia.Clostridiales.Ruminococcaceae.Anaerotruncus	COX11
296354	ENSG00000166260	rs17745279	0.024652477	0.002053071	0.338129095	0.873485225	0.366246462	-0.696170938	0.067143388	-0.016528237	0.159276877	0.216898884	0.069587579	0.103396591	0.053916851	0.003205611	0.814698104	0.935449574	Bacteria.Firmicutes.Clostridia.Clostridiales.Ruminococcaceae.Ruminococcus.2	COX11
296355	ENSG00000166260	rs17745279	0.037582121	0.004863387	0.642460697	0.702245344	0.303863752	-0.61266258	0.023282817	0.032547946	0.143186569	0.210229423	0.049919628	0.084770013	0.06451217	0.007020893	0.903357834	0.847203511	Bacteria.Firmicutes.Clostridia.Clostridiales.Lachnospiraceae.Tyzzerella	COX11
296356	ENSG00000166260	rs17745279	0.024580816	0.003654142	0.300305597	0.797804966	0.300634177	-0.60869949	-0.072720383	-0.025954272	0.130674944	0.201949215	0.069657186	0.100900857	0.03696745	0.00279718	0.610392058	0.955303348	Bacteria.Firmicutes.Bacilli.Lactobacillales.Streptococcaceae	COX11
296357	ENSG00000166260	rs17745279	0.052151025	0.006602705	0.665948474	0.697157929	0.311437847	-0.605934075	0.036296898	0.043267249	0.157481865	0.21601486	0.083698688	0.110696923	0.097156332	0.007245485	0.813098234	0.996716587	Bacteria.Bacteroidetes.Bacteroidia.Bacteroidales.Porphyromonadaceae.Odoribacter	COX11
296358	ENSG00000166260	rs17745279	0.076595546	0.004197116	0.960693597	0.857149489	0.266733673	-0.688709488	0.002349657	0.013487907	0.148270271	0.232202668	0.04749594	0.074638684	0.115862513	0.005848775	0.998302481	0.99762474	Bacteria.Proteobacteria.Gammaproteobacteria.Enterobacteriales.Enterobacteriaceae.Escherichia.Shigella	COX11
296359	ENSG00000166260	rs17745279	0.106000065	0.016762774	0.721352669	0.397423486	0.242376068	-0.540525682	0.020753906	-0.074399637	0.147892599	0.220239055	0.057942883	0.087347397	0.141195274	0.015974011	0.997094015	0.969189617	Bacteria.Firmicutes.Clostridia.Clostridiales.Ruminococcaceae.Subdoligranulum	COX11
296360	ENSG00000166260	rs17745279	0.059896862	0.00025785	0.949207317	0.438775405	0.253680113	-0.676619828	0.004405902	0.072079012	0.132506828	0.175150451	0.068901448	0.092529939	0.06370105	0.000410317	0.929687786	0.859191595	Bacteria.Firmicutes.Clostridia.Clostridiales.Lachnospiraceaencultured	COX11
296361	ENSG00000166260	rs17745279	0.473362007	0.023406263	0.92181736	0.595566981	0.293436899	-0.811066633	-0.007271278	0.036652372	0.406899408	0.349501599	0.073804492	0.068718069	0.90140863	0.24823318	0.998912436	0.99093613	Bacteria.Bacteroidetes.Bacteroidia.Bacteroidales	COX11
296362	ENSG00000166260	rs17745279	0.101293347	0.001175011	0.655255598	0.732707418	0.238743171	-0.694158725	-0.041406758	-0.046688916	0.14366428	0.204622262	0.092321093	0.136129279	0.109527015	0.001707091	0.824329231	0.840083993	Bacteria.Firmicutes.Clostridia.Clostridiales.Ruminococcaceae.Butyricicoccus	COX11
296363	ENSG00000166260	rs17745279	0.037062872	0.003453674	0.517038308	0.567971671	0.328535963	-0.757825013	0.058526625	-0.089402342	0.154376231	0.249811078	0.089844904	0.155774499	0.081914332	0.006175776	0.844282294	0.994506574	Bacteria.Firmicutes.Clostridia.Clostridiales.Family.XIII	COX11
296364	ENSG00000166260	rs17745279	0.313365037	0.01125444	0.749943209	0.475130008	0.361860529	-0.85170602	-0.021516692	0.048120949	0.356180878	0.326585119	0.06722965	0.066996257	0.801246791	0.156444346	0.99911693	0.98634337	Bacteria.Bacteroidetes.Bacteroidia.Bacteroidales.Bacteroidaceae.Bacteroides	COX11
296365	ENSG00000166260	rs17745279	0.034637454	0.000689401	0.475278254	0.597984378	0.331972234	-0.705699606	-0.045242899	0.042666897	0.153891782	0.198129606	0.063010535	0.080524267	0.092913052	0.002024725	0.952041951	0.931534808	Bacteria.Proteobacteria.Betaproteobacteria	COX11
296366	ENSG00000166260	rs17745279	0.132322576	0.005653581	0.408761407	0.245469729	0.212024476	-0.553576429	-0.058995657	0.116200961	0.139136927	0.193503497	0.070961826	0.099160171	0.112216273	0.003369863	0.999989953	0.990782813	Bacteria.Firmicutes.Clostridia.Clostridiales.Christensenellaceae	COX11
296367	ENSG00000166260	rs17745279	0.268926214	0.147013372	0.465054837	0.405399478	0.742885325	-1.506602238	-0.082174394	0.147528791	0.666310056	1.026706928	0.111829971	0.176178422	0.999415694	0.717837913	0.990344402	0.933994762	Bacteria.Firmicutes	COX11
296368	ENSG00000166260	rs17745279	0.109751661	0.002384674	0.966590231	0.876926457	0.264664179	-0.644939814	0.002948694	-0.014274039	0.163256102	0.204122104	0.070132831	0.091813032	0.133177861	0.003552778	0.99786128	0.999462671	Bacteria.Firmicutes.Clostridia.Clostridiales.Lachnospiraceae.Anaerostipes	COX11
296369	ENSG00000166260	rs17745279	0.293130746	0.004854744	0.442946186	0.677869097	0.176289587	-0.763060253	-0.064831988	-0.056030551	0.16635344	0.261780574	0.083993353	0.134293898	0.326639278	0.010846699	0.999274386	0.998480911	Bacteria.Firmicutes.Clostridia.Clostridiales.Ruminococcaceae.Ruminococcaceae.UCG.013	COX11
296370	ENSG00000166260	rs17745279	0.027244346	2.86E-05	0.493665097	0.032868453	0.320027423	-0.937117291	0.0460488	-0.228254309	0.141717287	0.208382562	0.06690051	0.104728133	0.060418078	0.000134594	0.854398257	0.947317731	Bacteria.Firmicutes.Clostridia.Clostridiales.Ruminococcaceae..Eubacterium..coprostanoligenes.group	COX11
296371	ENSG00000166260	rs17745279	0.67326407	0.013741458	0.072835605	0.603683909	0.068774104	-0.55533842	-0.122239929	0.051976631	0.162371663	0.219357773	0.067054955	0.099645418	0.424292908	0.015992952	0.974916192	0.974399914	Bacteria.Firmicutes.Clostridia.Clostridiales.Ruminococcaceae.Ruminococcus.1	COX11
296372	ENSG00000166260	rs17745279	0.085430966	0.000721565	0.608796592	0.964172657	0.237029916	-0.631857438	0.034024314	-0.004364126	0.13574124	0.178113422	0.066163296	0.096789523	0.079178583	0.000719989	0.886395318	0.998318077	Bacteria.Firmicutes.Clostridia.Clostridiales.Lachnospiraceae..Eubacterium..hallii.group	COX11
296373	ENSG00000166260	rs17745279	0.020010046	0.000244186	0.334449937	0.517124726	0.328026499	-0.710524235	0.065116407	-0.061606163	0.137595899	0.183153924	0.066971319	0.094591907	0.034042295	0.000413439	0.799177907	0.990801243	Bacteria.Firmicutes.Clostridia.Clostridiales.Peptostreptococcaceae.Intestinibacter	COX11
296374	ENSG00000166260	rs17745279	0.019603989	0.000102901	0.0467218	0.016315237	0.286468854	-0.685700514	-0.120841296	0.195839794	0.119751757	0.165884244	0.059620505	0.079451543	0.025580627	0.000185535	0.996033175	0.929840174	Bacteria.Firmicutes.Clostridia.Clostridiales.Lachnospiraceae.Lachnospiraceae.NK4A136.group	COX11
296375	ENSG00000166260	rs17745279	0.304337025	0.037756567	0.969646191	0.700539495	0.267359825	-0.584554997	0.002195951	-0.02669245	0.258259787	0.275713523	0.057490676	0.069103165	0.60893889	0.120346132	0.999785669	0.999420701	Bacteria.Firmicutes.Clostridia.Clostridiales.Ruminococcaceae.Faecalibacterium	COX11
296376	ENSG00000166260	rs17745279	0.126987293	0.002268571	0.902470513	0.334386777	0.2437735	-0.908918348	-0.008122277	-0.114061614	0.157722751	0.286154087	0.066027713	0.117295347	0.266649781	0.008132811	0.999028109	0.997798285	Bacteria.Actinobacteria.Actinobacteria.Micrococcales.Micrococcaceae	COX11
296377	ENSG00000166260	rs17745279	0.024976372	0.003692875	0.285512738	0.804915922	0.294434948	-0.602884751	-0.074643398	-0.024899196	0.1283457	0.200262371	0.069322963	0.100406047	0.03821689	0.003026589	0.589393585	0.921307549	Bacteria.Firmicutes.Bacilli.Lactobacillales.Streptococcaceae.Streptococcus	COX11
296378	ENSG00000166260	rs17745279	0.038789344	0.001499809	0.768043104	0.362314301	0.261823943	-0.601775843	-0.014141719	0.072387152	0.124176619	0.181629613	0.047751393	0.078911448	0.045188413	0.001205487	0.834626112	0.8806471	Bacteria.Fusobacteria.Fusobacteriia.Fusobacteriales.Fusobacteriaceae.Fusobacterium	COX11
296379	ENSG00000166260	rs17745279	0.380502355	0.002212816	0.297641834	0.969234602	0.144809608	-0.65416588	-0.075850131	0.003550911	0.164018452	0.205411905	0.07225241	0.091719608	0.305332406	0.006995323	0.963485106	0.984018639	Bacteria.Firmicutes.Bacilli.Lactobacillales.Carnobacteriaceae.Granulicatella	COX11
296380	ENSG00000166260	rs17745279	0.002605695	7.71E-05	0.019062798	0.394173347	0.420332775	-0.765344171	0.131020483	-0.066948051	0.134304172	0.181494018	0.054515467	0.078057191	0.008546367	0.000161896	0.332937584	0.915616687	Bacteria.Firmicutes.Negativicutes.Selenomonadales.Acidaminococcaceae.Phascolarctobacterium	COX11
296381	ENSG00000166260	rs17745279	0.039480286	0.000679019	0.777031222	0.776729924	0.279233537	-0.676201083	-0.015188308	0.02159773	0.132916418	0.189594668	0.053413837	0.075848972	0.068429227	0.00154063	0.943988959	0.945535063	Bacteria.Proteobacteria.Betaproteobacteria.Burkholderiales.Alcaligenaceae	COX11
296382	ENSG00000166260	rs17745279	0.015902988	0.003941324	0.175195865	0.897098662	0.346282925	-0.628211809	-0.102093799	-0.013061607	0.139916794	0.210252487	0.074497613	0.100608269	0.036041813	0.003783529	0.476439253	0.910444892	Bacteria.Firmicutes.Bacilli.Lactobacillales	COX11
296383	ENSG00000166260	rs17745279	0.207465251	0.017926396	0.689498148	0.774876797	0.220142098	-0.60725206	-0.027667064	0.030762162	0.172924556	0.250126227	0.068944183	0.107119314	0.25768484	0.027401025	0.876281493	0.918033053	Bacteria.Firmicutes.Clostridia.Clostridiales.Ruminococcaceae.Ruminococcaceae.UCG.014	COX11
296384	ENSG00000166260	rs17745279	0.130922824	0.002367354	0.53292947	0.452485134	0.406633192	-0.802795787	-0.046734229	0.057936762	0.265862487	0.253886391	0.074555818	0.07666079	0.405852299	0.024787377	0.837364808	0.890273479	Bacteria.Firmicutes.Clostridia.Clostridiales.Lachnospiraceae..Eubacterium..rectale.group	COX11
296385	ENSG00000166260	rs17745279	0.040463114	0.000332598	0.730893759	0.564666204	0.275501986	-0.692805507	-0.022577148	0.056990211	0.131811368	0.182974227	0.065365636	0.09845559	0.064924586	0.000681928	0.997851323	0.977487446	Bacteria.Firmicutes.Clostridia.Clostridiales.Lachnospiraceae.Fusicatenibacter	COX11
296386	ENSG00000166260	rs17745279	0.011195953	4.63E-05	0.130520516	0.94656282	0.328496951	-0.762898976	0.1211933	-0.006670779	0.125866424	0.174895982	0.07915365	0.099150652	0.019533956	6.69E-05	0.954222673	0.997633675	Bacteria.Firmicutes.Clostridia.Clostridiales.Ruminococcaceae.Flavonifractor	COX11
296387	ENSG00000166260	rs17745279	0.227689347	0.131537974	0.863883811	0.632801798	0.305122516	-0.520481845	-0.014294946	-0.054348341	0.250581357	0.340851231	0.083060795	0.113221506	0.517244291	0.206502874	0.996108676	0.998901623	Bacteria.Firmicutes.Clostridia.Clostridiales.Lachnospiraceae..Ruminococcus..gnavus.group	COX11
296388	ENSG00000166260	rs17745279	0.015679079	0.000157836	0.13076069	0.620926231	0.307110363	-0.683482967	0.102807979	-0.046907096	0.123811691	0.170495923	0.067188506	0.09440366	0.025452441	0.000203327	0.498216399	0.963320761	Bacteria.Actinobacteria.Actinobacteria.Bifidobacteriales.Bifidobacteriaceae	COX11
296389	ENSG00000166260	rs17745279	0.005939095	8.75E-05	0.040359046	0.70671611	0.364002076	-0.728294429	0.11054432	-0.02896158	0.128026254	0.174213264	0.052860528	0.076637818	0.012780286	0.000153328	0.423934721	0.98910982	Bacteria.Firmicutes.Negativicutes.Selenomonadales.Acidaminococcaceae	COX11
296390	ENSG00000166260	rs17745279	0.074502526	0.000582058	0.389203488	0.864677903	0.235367054	-0.657392402	-0.048350713	-0.015570304	0.129878387	0.18186971	0.055782059	0.091007493	0.077734148	0.000665026	0.725182947	0.924689794	Bacteria.Firmicutes.Clostridia.Clostridiales.Lachnospiraceae.Lachnospira	COX11
296391	ENSG00000166260	rs17745279	0.016463137	0.000195638	0.254320587	0.410629498	0.35338794	-0.716170376	0.091672536	-0.075501734	0.143574547	0.181520561	0.079719781	0.091180756	0.035813882	0.000461409	0.998173674	0.991886968	Bacteria.Firmicutes.Bacilli.Bacillales	COX11
296392	ENSG00000166260	rs17745279	0.09777397	0.000502217	0.870007681	0.140061776	0.278215841	-0.97205456	0.012217808	-0.193387069	0.165649422	0.26556451	0.074368895	0.129482463	0.195039392	0.002385907	0.998768023	0.918960091	Bacteria.Firmicutes.Clostridia.Clostridiales.Ruminococcaceae.Ruminococcaceae.NK4A214.group	COX11
296393	ENSG00000166260	rs17745279	0.049545707	0.000497224	0.273927149	0.430231914	0.248750328	-0.633788117	-0.065080058	0.069376772	0.124334349	0.173004661	0.05898966	0.087412632	0.047273299	0.000482545	0.998880039	0.962123116	Bacteria.Proteobacteria.Deltaproteobacteria.Desulfovibrionales.Desulfovibrionaceae.Bilophila	COX11
296394	ENSG00000166260	rs17745279	0.280851401	0.003295522	0.229159767	0.943817451	0.162312678	-0.657838308	-0.086423987	0.007450149	0.149278064	0.215705164	0.07120271	0.105315188	0.251600138	0.00488709	0.884530156	0.998264076	Bacteria.Firmicutes.Clostridia.Clostridiales.Ruminococcaceae.Ruminococcaceae.UCG.003	COX11
296395	ENSG00000166260	rs17745279	0.022576924	0.000203656	0.375166906	0.503095274	0.300761041	-0.688625236	0.060577428	-0.0728045	0.128788372	0.17506779	0.067845177	0.108127763	0.033413357	0.000237868	0.788507541	0.997649073	Bacteria.Firmicutes.Clostridia.Clostridiales.Ruminococcaceaencultured	COX11
296396	ENSG00000166260	rs17745279	0.031980911	0.000418998	0.463092759	0.732107899	0.270858996	-0.65969621	0.046719363	-0.032143301	0.123618495	0.177527535	0.063300009	0.093500836	0.039028868	0.000499255	0.999334555	0.987873419	Bacteria.Firmicutes.Erysipelotrichia.Erysipelotrichales.Erysipelotrichaceae.Erysipelotrichaceae.UCG.003	COX11
296397	ENSG00000166260	rs17745279	0.059375844	0.000396555	0.286116811	0.329279662	0.241701078	-0.656318477	0.099100286	-0.122655809	0.125985026	0.175822149	0.092153084	0.124798426	0.042566137	0.000400679	0.946830748	0.956901174	Bacteria.Firmicutes.Clostridia.Clostridiales.Ruminococcaceae.Ruminiclostridium.5	COX11
296398	ENSG00000166260	rs17745279	0.427176674	0.191752582	0.996548646	0.821654151	0.273506652	-0.571660265	-0.000307222	-0.022017624	0.342326248	0.433429295	0.07075483	0.09728656	0.827472633	0.458255913	0.961999974	0.942918039	Bacteria.Firmicutes.Clostridia.Clostridiales.Ruminococcaceae	COX11
296399	ENSG00000166260	rs17745279	0.056140659	0.00129853	0.564994991	0.467628672	0.251287369	-0.616960435	0.033360619	-0.060852136	0.129252425	0.183614199	0.057682229	0.083294297	0.069406133	0.001518641	0.997466038	0.994193156	Bacteria.Bacteroidetes.Bacteroidia.Bacteroidales.Rikenellaceae	COX11
296400	ENSG00000166260	rs17745279	0.059760682	0.001808883	0.812011389	0.154854248	0.256261671	-0.58679127	-0.012225855	0.10801005	0.13378201	0.180459625	0.051200038	0.075055021	0.058710431	0.001894772	0.998409995	0.996467843	Bacteria.Verrucomicrobia	COX11
296401	ENSG00000166260	rs17745279	0.310243054	0.008620456	0.444117892	0.976167205	0.17488537	-0.655596898	-0.059095781	0.003364823	0.171024716	0.242131422	0.07675972	0.112206027	0.319652165	0.016448302	0.861493057	0.948004277	Bacteria.Firmicutes.Clostridia.Clostridiales.Lachnospiraceae..Eubacterium..xylanophilum.group	COX11
296402	ENSG00000166260	rs17745279	0.063764275	0.0005479	0.956128272	0.439287662	0.274290965	-0.742810663	0.004063744	-0.083858621	0.145473516	0.204439265	0.073588957	0.107772878	0.084302704	0.000814205	0.968800739	0.911617609	Bacteria.Firmicutes.Clostridia.Clostridiales.Lachnospiraceae..Eubacterium..eligens.group	COX11
296403	ENSG00000166260	rs17745279	0.01949997	0.000235191	0.291163476	0.6026586	0.30579391	-0.685043569	0.070302814	-0.050771967	0.127716641	0.176076498	0.066068189	0.097060335	0.030160264	0.000268781	0.646483209	0.883552903	Bacteria.Firmicutes.Clostridia.Clostridiales.Peptostreptococcaceae	COX11
296404	ENSG00000166260	rs17745279	0.08474401	0.001086609	0.779078352	0.770488907	0.245199877	-0.691011076	-0.013662912	-0.025273567	0.140104091	0.202195331	0.04850692	0.086276286	0.113151456	0.002317746	0.962147432	0.997412515	Bacteria.Proteobacteria.Gammaproteobacteria.Enterobacteriales.Enterobacteriaceae.Citrobacter	COX11
296405	ENSG00000166260	rs17745279	0.322555034	0.83465389	0.742945391	0.410142877	0.368162618	-0.135355825	-0.028176707	-0.119927238	0.369385134	0.645894047	0.085556378	0.144680578	0.683142776	0.739717722	0.922705298	0.99665811	Bacteria.Proteobacteria	COX11
296406	ENSG00000166260	rs17745279	0.097314538	0.000291889	0.876311189	0.564204746	0.241237868	-0.678242775	-0.009133484	-0.040194724	0.143431811	0.177280893	0.058453474	0.069357474	0.112017322	0.000812936	0.999305535	0.990226145	Bacteria.Proteobacteria.Gammaproteobacteria.Pseudomonadales.Pseudomonadaceae.Pseudomonas	COX11
296407	ENSG00000166260	rs17745279	0.125124562	0.001467239	0.806045678	0.69646514	0.243909293	-0.716303184	0.018831019	0.037379456	0.157022554	0.215729801	0.076387719	0.095403407	0.151895366	0.002732952	0.993501001	0.951936809	Bacteria.Firmicutes.Erysipelotrichia.Erysipelotrichales	COX11
296408	ENSG00000166260	rs17745279	0.037942881	0.004376629	0.581306107	0.659189759	0.313099683	-0.715643119	0.065682235	-0.071774267	0.147826086	0.242480951	0.118514407	0.162006147	0.079035532	0.007382515	0.940402502	0.989731238	Bacteria.Actinobacteria.Coriobacteriia.Coriobacteriales.Coriobacteriaceae	COX11
296409	ENSG00000166260	rs17745279	0.133895173	0.005715683	0.415279179	0.255478878	0.212033646	-0.554496151	-0.057425386	0.112568473	0.139717965	0.194089747	0.07004778	0.098132504	0.113913312	0.003347079	0.999417824	0.996049783	Bacteria.Firmicutes.Clostridia.Clostridiales.Christensenellaceae.Christensenellaceae.R.7.group	COX11
296410	ENSG00000166260	rs17745279	0.126780939	0.005932435	0.813852017	0.955242709	0.308015507	-0.658834444	0.020475121	0.005849341	0.19917751	0.231691471	0.08661104	0.103825745	0.183181871	0.015124541	0.998201428	0.99782309	Bacteria.Firmicutes.Bacilli.Bacillales.Staphylococcaceae.Staphylococcus	COX11
296411	ENSG00000166260	rs17745279	0.32648289	0.001897409	0.381680079	0.962410654	0.162692869	-0.666033139	-0.065395698	-0.004395209	0.16457357	0.205829935	0.074254858	0.092906345	0.29104708	0.005940433	0.988161388	0.960978878	Bacteria.Firmicutes.Bacilli.Lactobacillales.Carnobacteriaceae	COX11
296412	ENSG00000166260	rs17745279	0.185070298	0.001855899	0.115636218	0.61672141	0.179757679	-0.581227445	-0.083593255	0.036173289	0.134218616	0.179216093	0.052431006	0.071931989	0.127006732	0.001659558	0.553691794	0.866422373	Bacteria.Proteobacteria.Betaproteobacteria.Burkholderiales.Alcaligenaceae.Sutterella	COX11
296413	ENSG00000166260	rs17745279	0.046365479	0.000902446	0.707884193	0.78309236	0.295847383	-0.679670638	-0.022596264	0.022016647	0.145720308	0.195485344	0.060044942	0.079650417	0.091003965	0.002390304	0.971555909	0.94831215	Bacteria.Proteobacteria.Betaproteobacteria.Burkholderiales	COX11
296414	ENSG00000166260	rs17745279	0.187399849	0.001475321	0.226335595	0.361756906	0.187157288	-0.59819839	-0.075183286	0.071674335	0.140494963	0.180257373	0.061562512	0.078043139	0.14221148	0.002140511	0.998970432	0.998994847	Bacteria.Firmicutes.Erysipelotrichia.Erysipelotrichales.Erysipelotrichaceae.Erysipelatoclostridium	COX11
296415	ENSG00000166260	rs17745279	0.048210986	0.000485598	0.852337647	0.378022142	0.253589915	-0.643942716	0.010308168	-0.057869235	0.125984351	0.175427165	0.055162938	0.065203334	0.044616994	0.00047629	0.880223238	0.881570124	Bacteria.Proteobacteria.Gammaproteobacteria.Pasteurellales.Pasteurellaceae	COX11
296416	ENSG00000166260	rs17745279	0.05581583	0.002023158	0.570684612	0.515570343	0.335614502	-0.76951633	0.036868828	-0.065349101	0.172392357	0.239386106	0.064694213	0.099966619	0.136017285	0.005575297	0.999814869	0.941623084	Bacteria.Actinobacteria.Actinobacteria.Corynebacteriales.Corynebacteriaceae	COX11
296417	ENSG00000166260	rs17745279	0.121064567	0.001045075	0.759684445	0.583467004	0.308629785	-0.72218801	0.025830564	-0.048709374	0.196508046	0.210548314	0.084093286	0.088395377	0.241460955	0.004714828	0.99946547	0.972078348	Bacteria.Firmicutes.Erysipelotrichia.Erysipelotrichales.Erysipelotrichaceae..Clostridium..innocuum.group	COX11
296418	ENSG00000166260	rs17745279	0.767383741	0.946232902	0.024882604	0.000562762	-0.05465525	-0.016153664	-0.170864197	0.366620721	0.18401178	0.238623322	0.074430481	0.101133837	0.534606059	0.376683038	0.999469974	0.53138806	Bacteria.Bacteroidetes.Bacteroidia.Bacteroidales.Porphyromonadaceae.Barnesiella	COX11
296419	ENSG00000166260	rs17745279	0.060708655	0.000242308	0.920897177	0.370915974	0.254467146	-0.670263297	0.006028557	-0.065502439	0.133350363	0.172672955	0.060476527	0.072707591	0.070900848	0.000473085	0.999550314	0.996901429	Bacteria.Proteobacteria.Gammaproteobacteria.Pseudomonadales	COX11
296420	ENSG00000166260	rs17745279	0.179335122	0.004819613	0.505832339	0.667013429	0.20856313	-0.609267793	-0.033962337	0.032759588	0.153669541	0.208835898	0.050766236	0.075799358	0.214520327	0.01020729	0.999614985	0.99936283	Bacteria.Firmicutes.Clostridia.Clostridiales.Lachnospiraceae.Tyzzerella.4	COX11
296421	ENSG00000166260	rs17745279	0.073546325	8.60E-05	0.933551685	0.129306681	0.252747385	-0.859685052	-0.004679412	-0.130782211	0.138997112	0.20540428	0.055909799	0.085141929	0.103755997	0.000282096	0.99830237	0.993631935	Bacteria.Firmicutes.Clostridia.Clostridiales.Clostridiaceae.1.Clostridium.sensu.stricto.1	COX11
296422	ENSG00000166260	rs17745279	0.035578183	0.001143465	0.377579806	0.2356733	0.371187537	-0.892545391	0.074041172	-0.140080858	0.172990037	0.262424259	0.083347041	0.117048058	0.108802875	0.005237971	0.96081397	0.888918748	Bacteria.Firmicutes.Clostridia.Clostridiales.Ruminococcaceae.Ruminiclostridium.6	COX11
296423	ENSG00000166260	rs17745279	0.153347197	0.012513854	0.243904901	0.185605515	0.195024159	-0.519180782	0.086012835	-0.135751974	0.135017517	0.202206418	0.073153565	0.101486278	0.138745474	0.009811057	0.586211228	0.877750159	Bacteria.Actinobacteria.Actinobacteria	COX11
296424	ENSG00000166260	rs17745279	0.063296467	0.000331233	0.846092825	0.727529475	0.251626011	-0.676191406	0.01187238	0.028016636	0.133211038	0.178527616	0.060924404	0.0800709	0.069522381	0.000670429	0.909263129	0.996759562	Bacteria.Bacteroidetes.Bacteroidia.Bacteroidales.Porphyromonadaceae	COX11
296425	ENSG00000166260	rs17745279	0.394074495	0.142480643	0.530164364	0.296229626	0.17362405	-0.421133496	-0.046783046	0.115787214	0.20239211	0.283718712	0.074131115	0.109970551	0.487176734	0.16269708	0.999437234	0.98110946	Bacteria.Proteobacteria.Betaproteobacteria.Neisseriales.Neisseriaceae	COX11
296426	ENSG00000166260	rs17745279	0.232414705	0.074662147	0.91146885	0.681441461	0.244374462	-0.554825453	0.006151891	-0.032654267	0.202760195	0.306331937	0.055117947	0.079196508	0.324285685	0.079171697	0.920805696	0.995251343	Bacteria.Proteobacteria.Gammaproteobacteria	COX11
296427	ENSG00000166260	rs17745279	0.038621336	0.001492284	0.767283011	0.362204271	0.261938784	-0.601908833	-0.014202151	0.072415771	0.12412039	0.181579706	0.047794084	0.078924439	0.045055856	0.001164371	0.8484677	0.87724048	Bacteria.Fusobacteria.Fusobacteriia.Fusobacteriales	COX11
296428	ENSG00000166260	rs17745279	0.019729593	0.000155979	0.170505095	0.326391131	0.296088813	-0.693587568	0.068041732	-0.072316129	0.123905447	0.172866549	0.049102995	0.073138115	0.027082188	0.000251044	0.941114973	0.966688183	Bacteria.Proteobacteria.Betaproteobacteria.Burkholderiales.Alcaligenaceae.Parasutterella	COX11
296429	ENSG00000166260	rs17745279	0.159945752	0.005619535	0.988694222	0.805790017	0.267310905	-0.698931985	-0.001025696	0.027110054	0.18807869	0.244128752	0.07211051	0.109823703	0.309215929	0.019867439	0.999537298	0.984587444	Bacteria.Firmicutes.Clostridia.Clostridiales.Lachnospiraceae.Lachnospiraceae.UCG.008	COX11
296430	ENSG00000166260	rs17745279	0.056044673	0.001296794	0.565430577	0.467851397	0.25135121	-0.617013579	0.033349314	-0.060843708	0.129233372	0.183606324	0.057727462	0.083324612	0.069340343	0.001532096	0.997528932	0.993985312	Bacteria.Bacteroidetes.Bacteroidia.Bacteroidales.Rikenellaceae.Alistipes	COX11
296431	ENSG00000166260	rs17745279	0.015667449	0.000157921	0.130677667	0.622928199	0.307132321	-0.683428613	0.102825871	-0.046639074	0.123806078	0.170489122	0.067185451	0.094406155	0.025508281	0.000203401	0.499290929	0.962515407	Bacteria.Actinobacteria.Actinobacteria.Bifidobacteriales.Bifidobacteriaceae.Bifidobacterium	COX11
296432	ENSG00000166260	rs17745279	0.204668192	0.00619821	0.444878507	0.760996051	0.197092459	-0.624352734	0.054157952	-0.031003139	0.153855377	0.220787012	0.070464063	0.10150484	0.231611822	0.011436885	0.998793879	0.998019463	Bacteria.Firmicutes.Clostridia.Clostridiales.Lachnospiraceae.Blautia	COX11
296433	ENSG00000166260	rs17745279	0.048120378	0.000456728	0.847686181	0.387195838	0.253563966	-0.647259544	0.010640772	-0.056352283	0.125918944	0.175429238	0.055182845	0.064737374	0.043546623	0.000462325	0.901326597	0.926390326	Bacteria.Proteobacteria.Gammaproteobacteria.Pasteurellales.Pasteurellaceae.Haemophilus	COX11
296434	ENSG00000166260	rs17745279	0.023432026	0.000104931	0.603056872	0.15317775	0.285302331	-0.722188449	-0.031388084	0.118705053	0.122965103	0.174950896	0.060070415	0.082146498	0.030263429	0.000174697	0.677976829	0.818485175	Bacteria.Firmicutes.Negativicutes.Selenomonadales.Veillonellaceae.Veillonella	COX11
296435	ENSG00000166260	rs17745279	0.032548775	0.000212238	0.374242773	0.257609139	0.268185858	-0.700883507	0.050682651	-0.100337227	0.122816089	0.178741694	0.056652897	0.08786635	0.034856072	0.000238065	0.996546716	0.994860843	Bacteria.Firmicutes.Clostridia.Clostridiales.Ruminococcaceae.Ruminococcaceae.UCG.002	COX11
296436	ENSG00000166260	rs17745279	0.341545749	0.106197555	0.348935682	0.136766555	0.15647123	-0.397595646	0.087337535	-0.189762855	0.16332662	0.242744121	0.092581022	0.125981053	0.311954489	0.060911635	0.925664213	0.949592213	Bacteria.Actinobacteria	COX11
296437	ENSG00000166260	rs17745279	0.190560814	0.005788035	0.853999648	0.465959859	0.297419966	-0.821670056	0.014572266	-0.079821459	0.224889409	0.28806185	0.078879957	0.108849363	0.265119065	0.026315989	0.762632663	0.811839193	Bacteria.Firmicutes.Erysipelotrichia.Erysipelotrichales.Erysipelotrichaceae.Holdemanella	COX11
296438	ENSG00000166260	rs17745279	0.118224235	0.00442833	0.80856434	0.712689397	0.242050699	-0.745059958	-0.016089619	-0.039511904	0.152915724	0.252800725	0.066143724	0.106836522	0.177845206	0.007673117	0.997561223	0.997803387	Bacteria.Actinobacteria.Actinobacteria.Micrococcales	COX11
296439	ENSG00000166260	rs17745279	0.051272085	0.024062278	0.788753789	0.695712569	0.289132117	-0.562346905	0.032540548	0.068994649	0.145638456	0.243508334	0.120959761	0.17563585	0.088248606	0.0236142	0.930516582	0.994989321	Bacteria.Actinobacteria.Coriobacteriia.Coriobacteriales	COX11
296440	ENSG00000166260	rs17745279	0.028677287	0.004688795	0.349097436	0.778375174	0.359688141	-0.694723248	-0.076445038	0.029317992	0.160798624	0.237338185	0.081061955	0.10374729	0.065082999	0.007327052	0.695052857	0.982679299	Bacteria.Firmicutes.Bacilli	COX11
296441	ENSG00000166260	rs17745279	0.037610786	0.000388228	0.902004074	0.750534914	0.263528631	-0.64885268	0.008421417	0.030186234	0.124199126	0.173521024	0.068131957	0.094549548	0.037880519	0.000484241	0.99795231	0.950951254	Bacteria.Firmicutes.Clostridia.Clostridiales.Lachnospiraceae.Coprococcus.1	COX11
296442	ENSG00000166260	rs17745279	0.653719485	0.073898375	0.269492468	0.644455327	0.090342632	-0.546218914	-0.100894967	0.067533661	0.200472238	0.300766252	0.090602981	0.14567035	0.593930327	0.089483197	0.968970412	0.998920199	Bacteria.Firmicutes.Clostridia.Clostridiales.Lachnospiraceae..Eubacterium..ventriosum.group	COX11
296443	ENSG00000166260	rs17745279	0.199438768	0.055632728	0.378004472	0.349660713	0.791877921	-1.247749532	-0.092831369	0.108652414	0.610947274	0.640428678	0.104592522	0.115350154	0.987348183	0.460024592	0.996576058	0.809070299	Bacteria.Firmicutes.Clostridia.Clostridiales	COX11
296444	ENSG00000166260	rs17745279	0.032098229	0.000307375	0.291750416	0.406770309	0.269984783	-0.654831998	-0.062770876	0.072107598	0.12330666	0.171862291	0.059062343	0.086363835	0.034681502	0.00035711	0.972085394	0.950708623	Bacteria.Proteobacteria.Deltaproteobacteria.Desulfovibrionales.Desulfovibrionaceae	COX11
296445	ENSG00000166260	rs17745279	0.063832764	0.015604198	0.168104607	0.216145932	0.930486035	-1.271555663	-0.134941569	0.129881604	0.49362521	0.512242186	0.096827401	0.104004284	0.65113055	0.221548182	0.876277026	0.726330417	Bacteria.Firmicutes.Clostridia.Clostridiales.Lachnospiraceae	COX11
296446	ENSG00000166260	rs17745279	0.07751162	0.008660334	0.884447863	0.80602231	0.284427157	-0.620126089	0.009001709	0.02302932	0.15860824	0.229175392	0.061699322	0.09340657	0.129558645	0.012505525	0.939594542	0.931589952	Bacteria.Firmicutes.Clostridia.Clostridiales.Lachnospiraceae.Lachnospiraceae.UCG.010	COX11
296447	ENSG00000166260	rs17745279	0.028870498	0.000194384	0.762076705	0.585416299	0.276617234	-0.684671147	-0.014755588	-0.040182744	0.123816923	0.173452942	0.048536525	0.073301814	0.030004951	0.000244967	0.95477287	0.962870441	Bacteria.Firmicutes.Negativicutes.Selenomonadales.Veillonellaceae.Dialister	COX11
296448	ENSG00000166260	rs17745279	0.473358199	0.023406885	0.921817412	0.595581867	0.293437161	-0.811060236	-0.007271165	0.036650507	0.406896256	0.349500474	0.073803392	0.06871736	0.902918225	0.248455509	0.998947111	0.990961684	Bacteria.Bacteroidetes	COX11
296449	ENSG00000166260	rs17745279	0.0726116	0.000424535	0.96216054	0.325549897	0.272693175	-0.780986823	0.003579336	-0.106345117	0.149466427	0.210395055	0.075159855	0.107365662	0.101935344	0.000925794	0.93824729	0.865969103	Bacteria.Firmicutes.Clostridia.Clostridiales.Ruminococcaceae.Ruminococcaceae.UCG.005	COX11
296450	ENSG00000166260	rs17745279	0.076828793	0.004760161	0.884272185	0.764220867	0.28517762	-0.710602032	-0.006885572	0.022653366	0.158651264	0.24320494	0.047122782	0.075214316	0.139065147	0.00733425	0.99617189	0.965530807	Bacteria.Proteobacteria.Gammaproteobacteria.Enterobacteriales.Enterobacteriaceae	COX11
296451	ENSG00000166262	rs34212162	0.119040262	0.000814568	0.912382956	0.23242941	-0.257440004	0.679775943	-0.006518515	0.079127816	0.16300526	0.193706886	0.059014599	0.065655314	0.226168138	0.004567521	0.999586829	0.996426659	Bacteria.Firmicutes.Negativicutes.Selenomonadales.Veillonellaceae.Megasphaera	FAM227B
296452	ENSG00000166262	rs34212162	0.129418911	0.004443642	0.280963335	0.824510357	-0.183078325	0.607761733	-0.052016033	-0.015241483	0.119223318	0.206299798	0.047850087	0.06846078	0.130438856	0.00563122	0.999507593	0.935584968	Bacteria.Firmicutes.Clostridia.Clostridiales.Lachnospiraceae.Lachnoclostridium	FAM227B
296453	ENSG00000166262	rs34212162	0.034685003	0.00245822	0.46668239	0.302730848	-0.226964328	0.503613248	0.035589671	-0.064219222	0.105242037	0.159909649	0.048611271	0.061826038	0.048350969	0.002004122	0.74696087	0.878354132	Bacteria.Firmicutes.Clostridia.Clostridiales.Lachnospiraceae.Lachnospira	FAM227B
296454	ENSG00000166262	rs34212162	0.0101931	0.000334254	0.579584945	0.125714548	-0.262002114	0.566722901	0.023955086	0.088673696	0.099047117	0.149734561	0.043027062	0.057176652	0.016443005	0.000371922	0.94253553	0.990835033	Bacteria.Bacteroidetes.Bacteroidia.Bacteroidales.Porphyromonadaceae.Parabacteroides	FAM227B
296455	ENSG00000166262	rs34212162	0.073191158	0.011602143	0.154944977	0.504660581	-0.19521931	0.484991567	-0.083353479	0.08164797	0.107224069	0.186794965	0.057934369	0.121709245	0.073171796	0.006698032	0.523345045	0.955303348	Bacteria.Firmicutes.Bacilli.Lactobacillales.Streptococcaceae	FAM227B
296456	ENSG00000166262	rs34212162	0.365510569	0.256034391	0.169214226	0.482756539	0.505451374	1.572250226	-0.130813161	-0.150984282	0.554714771	1.372240683	0.094113511	0.213899791	0.999415694	0.773606282	0.990344402	0.945584009	Bacteria.Firmicutes	FAM227B
296457	ENSG00000166262	rs34212162	0.124899512	0.004556094	0.469909975	0.597048307	-0.203024641	0.662468617	0.04905133	0.045393427	0.130622731	0.225541113	0.067488141	0.085450965	0.161880594	0.005528947	0.785793343	0.98786785	Bacteria.Bacteroidetes.Bacteroidia.Bacteroidales.Porphyromonadaceae.Odoribacter	FAM227B
296458	ENSG00000166262	rs34212162	0.032290905	0.0801738	0.561585516	0.553352368	-0.301618241	0.775462535	-0.032187505	0.096083228	0.137913723	0.43638517	0.05516847	0.161269931	0.137662116	0.080740861	0.999028109	0.997798285	Bacteria.Actinobacteria.Actinobacteria.Micrococcales.Micrococcaceae	FAM227B
296459	ENSG00000166262	rs34212162	0.120410228	0.01998581	0.206724214	0.463604805	-0.17959865	0.463584313	-0.078108414	0.085372214	0.114147503	0.194418173	0.061253963	0.115803785	0.123082856	0.012666124	0.512412494	0.910444892	Bacteria.Firmicutes.Bacilli.Lactobacillales	FAM227B
296460	ENSG00000166262	rs34212162	0.051494325	0.006988222	0.873406673	0.972313869	-0.260573152	0.54236132	0.008382233	0.002308381	0.131381961	0.19477881	0.052404371	0.06625994	0.093982285	0.008586409	0.998997514	0.971843191	Bacteria.Firmicutes.Clostridia.Clostridiales.Ruminococcaceae.Subdoligranulum	FAM227B
296461	ENSG00000166262	rs34212162	0.054135965	0.001655593	0.734878549	0.439646205	-0.231330194	0.521710468	0.026441261	-0.069154538	0.117983166	0.159018136	0.077750818	0.088945577	0.07478506	0.00218051	0.834558002	0.810912878	Bacteria.Firmicutes.Clostridia.Clostridiales.Ruminococcaceae.Butyricicoccus	FAM227B
296462	ENSG00000166262	rs34212162	0.00297693	0.000725402	0.067457614	0.794508046	-0.389324032	0.615073241	-0.083771804	0.016491993	0.126219704	0.173463613	0.045058024	0.063062738	0.013050192	0.001703635	0.752949537	0.856672058	Bacteria.Firmicutes.Clostridia.Clostridiales.Lachnospiraceae.Tyzzerella	FAM227B
296463	ENSG00000166262	rs34212162	0.519586632	0.050858563	0.368185389	0.673221419	-0.11549058	0.460420651	0.057748723	-0.034557227	0.178377654	0.231493138	0.063734125	0.081576287	0.46702858	0.06829383	0.996423631	0.971636825	Bacteria.Bacteroidetes.Bacteroidia.Bacteroidales.Prevotellaceae.Prevotella.7	FAM227B
296464	ENSG00000166262	rs34212162	0.273415757	0.01754832	0.487681232	0.549527699	-0.172257776	0.720069393	0.03990169	0.058088867	0.155969478	0.295568969	0.057172612	0.096563675	0.373905751	0.03715984	0.984987993	0.971423926	Bacteria.Proteobacteria.Deltaproteobacteria.Desulfovibrionales.Desulfovibrionaceae.Desulfovibrio	FAM227B
296465	ENSG00000166262	rs34212162	0.351219723	0.188537901	0.154775765	0.076624767	-0.125150414	0.288270622	0.079170813	-0.139208663	0.133298672	0.216964463	0.055004319	0.077390315	0.337054585	0.134194802	0.777321829	0.729155918	Bacteria.Firmicutes.Clostridia.Clostridiales.Ruminococcaceae.Ruminococcaceae.UCG.014	FAM227B
296466	ENSG00000166262	rs34212162	0.757895528	0.519819685	0.219934488	0.698106443	0.090029337	0.36492089	-0.066383139	0.038289267	0.290860667	0.56394375	0.053601598	0.09828517	0.908634938	0.652151201	0.998912436	0.995383189	Bacteria.Bacteroidetes.Bacteroidia.Bacteroidales	FAM227B
296467	ENSG00000166262	rs34212162	0.005711925	0.000334521	0.078514052	0.516967535	-0.295744259	0.582933093	-0.077833365	0.042691701	0.103510558	0.154027333	0.04355303	0.065525427	0.012743773	0.000369972	0.563530444	0.8806471	Bacteria.Fusobacteria.Fusobacteriia.Fusobacteriales.Fusobacteriaceae.Fusobacterium	FAM227B
296468	ENSG00000166262	rs34212162	0.182225625	0.00864043	0.344266514	0.361035877	-0.179788431	0.830800842	0.06312755	0.119249345	0.133361428	0.306936409	0.066268404	0.129649469	0.222351507	0.012109745	0.999550585	0.940419146	Bacteria.Firmicutes.Clostridia.Clostridiales.Lachnospiraceae.Lachnospiraceae.ND3007.group	FAM227B
296469	ENSG00000166262	rs34212162	0.702707101	0.028812266	0.052673948	0.702153449	0.073533349	0.705124281	-0.130480046	-0.036406534	0.191827817	0.315502338	0.066129314	0.094788818	0.708733561	0.094117699	0.996108676	0.998901623	Bacteria.Firmicutes.Clostridia.Clostridiales.Lachnospiraceae..Ruminococcus..gnavus.group	FAM227B
296470	ENSG00000166262	rs34212162	0.044777846	0.000956996	0.949897965	0.611070855	-0.245814709	0.58264878	-0.003702103	0.042813104	0.120163435	0.168485168	0.05869431	0.083786425	0.080333253	0.001992609	0.929885533	0.99827201	Bacteria.Firmicutes.Clostridia.Clostridiales.Ruminococcaceae..Eubacterium..coprostanoligenes.group	FAM227B
296471	ENSG00000166262	rs34212162	0.082720952	0.003919012	0.839040734	0.615774034	-0.232643835	0.622793885	-0.010606667	-0.037287209	0.132043222	0.208301638	0.052012958	0.073947775	0.127638291	0.006865332	0.980584042	0.926262776	Bacteria.Proteobacteria.Betaproteobacteria.Burkholderiales	FAM227B
296472	ENSG00000166262	rs34212162	0.067520668	0.050141892	0.945999477	0.718046958	-0.256610885	0.656468837	-0.004340852	0.044222597	0.138054885	0.329008767	0.063845833	0.121952786	0.138149933	0.051956151	0.988161388	0.957387452	Bacteria.Firmicutes.Bacilli.Lactobacillales.Carnobacteriaceae	FAM227B
296473	ENSG00000166262	rs34212162	0.016875503	0.000824905	0.846820468	0.498714234	-0.255607651	0.598400371	0.009063412	-0.053593527	0.104260236	0.170712285	0.046733667	0.078782968	0.023103435	0.000977512	0.996033175	0.956053475	Bacteria.Firmicutes.Clostridia.Clostridiales.Lachnospiraceae.Lachnospiraceae.NK4A136.group	FAM227B
296474	ENSG00000166262	rs34212162	0.020942639	0.001344773	0.984365158	0.732129856	-0.252579025	0.573421773	0.001268662	-0.030903633	0.106767611	0.171235036	0.064493943	0.089902469	0.028025709	0.001192737	0.99888113	0.999513539	Bacteria.Firmicutes.Clostridia.Clostridiales.Lachnospiraceae.Dorea	FAM227B
296475	ENSG00000166262	rs34212162	0.033431525	0.000949631	0.203427245	0.339213056	-0.224741637	0.534200412	0.071162026	-0.086842885	0.103458893	0.154365408	0.055396825	0.09020781	0.04325585	0.000799414	0.607013005	0.869357444	Bacteria.Firmicutes.Clostridia.Clostridiales.Peptostreptococcaceae	FAM227B
296476	ENSG00000166262	rs34212162	0.034349315	0.000812654	0.862917066	0.695148048	-0.237746429	0.549118811	0.007102805	0.02163125	0.110029825	0.15644208	0.040976854	0.054958009	0.042378598	0.001026419	0.998409995	0.996467843	Bacteria.Verrucomicrobia	FAM227B
296477	ENSG00000166262	rs34212162	0.015562829	0.002756535	0.426888829	0.855636006	-0.302119411	0.559707596	-0.039095636	0.012800161	0.121657061	0.179932497	0.048902254	0.070081967	0.041620887	0.00426956	0.99830237	0.997282036	Bacteria.Firmicutes.Clostridia.Clostridiales.Clostridiaceae.1.Clostridium.sensu.stricto.1	FAM227B
296478	ENSG00000166262	rs34212162	0.177862486	0.002951784	0.226237739	0.9353836	-0.163668049	0.610631324	0.066954209	0.005746198	0.120176964	0.197782611	0.054812594	0.070606784	0.207388592	0.005347544	0.974916192	0.999911927	Bacteria.Firmicutes.Clostridia.Clostridiales.Ruminococcaceae.Ruminococcus.1	FAM227B
296479	ENSG00000166262	rs34212162	0.696936394	0.103696835	0.563679526	0.468701594	-0.107211385	0.994153374	-0.033459359	-0.08271748	0.274083355	0.602521212	0.057657412	0.113498014	0.906435269	0.370174833	0.956359196	0.930754062	Bacteria.Firmicutes.Clostridia.Clostridiales.Ruminococcaceae	FAM227B
296480	ENSG00000166262	rs34212162	0.449516243	0.236568858	0.253168162	0.378299127	-0.114958766	0.344486157	0.087433517	-0.110543887	0.15111255	0.288400599	0.075847303	0.124626542	0.387318848	0.14018293	0.998330087	0.999834196	Bacteria.Actinobacteria.Coriobacteriia.Coriobacteriales.Coriobacteriaceae.Collinsella	FAM227B
296481	ENSG00000166262	rs34212162	0.033459015	0.000815108	0.885065962	0.747202673	-0.239270646	0.549514492	0.005953507	0.017787362	0.110164987	0.156597321	0.041027437	0.054953297	0.042481557	0.001016446	0.99894297	0.998882343	Bacteria.Verrucomicrobia.Verrucomicrobiae.Verrucomicrobiales.Verrucomicrobiaceae.Akkermansia	FAM227B
296482	ENSG00000166262	rs34212162	0.00962069	0.000532763	0.046988748	0.575243815	-0.265311167	0.550049905	-0.081649244	0.030363198	0.099485013	0.151026205	0.040334387	0.053917116	0.016363977	0.000665701	0.888005945	0.991974206	Bacteria.Proteobacteria.Betaproteobacteria.Burkholderiales.Alcaligenaceae.Parasutterella	FAM227B
296483	ENSG00000166262	rs34212162	0.07155471	0.002942459	0.011184163	0.609582461	-0.185701391	0.542405922	0.115881424	-0.031261246	0.101398684	0.17562318	0.044394183	0.060924148	0.065152716	0.002451751	0.356403668	0.980281636	Bacteria.Firmicutes.Negativicutes.Selenomonadales.Acidaminococcaceae	FAM227B
296484	ENSG00000166262	rs34212162	0.017532311	0.001394746	0.683007281	0.699492975	-0.251131279	0.539401039	-0.024005966	0.031010541	0.103067327	0.161648232	0.058526399	0.079987978	0.026023146	0.001008788	0.998239218	0.992529118	Bacteria.Firmicutes.Clostridia.Clostridiales.Ruminococcaceae.Flavonifractor	FAM227B
296485	ENSG00000166262	rs34212162	0.001607323	0.001674392	0.033035643	0.585239143	-0.495612959	0.647615514	-0.130142173	0.043067654	0.150617588	0.197617748	0.059771164	0.078527323	0.021831128	0.006444377	0.99946547	0.972078348	Bacteria.Firmicutes.Erysipelotrichia.Erysipelotrichales.Erysipelotrichaceae..Clostridium..innocuum.group	FAM227B
296486	ENSG00000166262	rs34212162	0.141726614	0.005142681	0.66033206	0.673577166	-0.207276391	0.617207432	-0.02449228	-0.031820699	0.139374472	0.21323422	0.055481766	0.075203408	0.206599492	0.008079809	0.964011852	0.931534808	Bacteria.Proteobacteria.Betaproteobacteria	FAM227B
296487	ENSG00000166262	rs34212162	0.531125427	0.076829095	0.236317603	0.632609651	-0.100913348	0.465349245	0.103246016	-0.056566571	0.160279955	0.258885403	0.086389782	0.117775988	0.433078712	0.070085254	0.830731101	0.996239777	Bacteria.Firmicutes.Clostridia.Clostridiales.Family.XIII.Family.XIII.AD3011.group	FAM227B
296488	ENSG00000166262	rs34212162	0.095235704	0.023366624	0.827864275	0.334552859	-0.232398259	0.438492176	0.013495438	-0.072592277	0.137297479	0.188897071	0.061818894	0.074676161	0.173312074	0.031975167	0.930712767	0.878096524	Bacteria.Firmicutes.Clostridia.Clostridiales.Lachnospiraceae..Eubacterium..xylanophilum.group	FAM227B
296489	ENSG00000166262	rs34212162	0.067781582	0.013267252	0.904911786	0.694753034	-0.257543326	0.622554036	-0.006887898	0.039974036	0.138691635	0.244601719	0.057438029	0.101422562	0.138255776	0.025874348	0.998201428	0.99782309	Bacteria.Firmicutes.Bacilli.Bacillales.Staphylococcaceae.Staphylococcus	FAM227B
296490	ENSG00000166262	rs34212162	0.042751639	0.000906598	0.418069312	0.681342209	-0.219103703	0.536970048	0.049935307	0.034629703	0.106048993	0.154506943	0.06127901	0.083959822	0.049523884	0.000756434	0.797897073	0.997649073	Bacteria.Firmicutes.Clostridia.Clostridiales.Ruminococcaceaencultured	FAM227B
296491	ENSG00000166262	rs34212162	0.015324663	0.074343056	0.189537141	0.851458835	-0.429249816	0.574380655	-0.083860028	0.019381425	0.172432115	0.316771618	0.063261177	0.103096447	0.10829485	0.110088534	0.999437234	0.997815705	Bacteria.Proteobacteria.Betaproteobacteria.Neisseriales.Neisseriaceae	FAM227B
296492	ENSG00000166262	rs34212162	0.054385816	0.001610031	0.865912401	0.630560298	-0.237852426	0.594008112	-0.008049666	-0.029692069	0.121439106	0.180550334	0.047487284	0.061450159	0.081436881	0.002946036	0.949153628	0.933192521	Bacteria.Proteobacteria.Betaproteobacteria.Burkholderiales.Alcaligenaceae	FAM227B
296493	ENSG00000166262	rs34212162	0.27371937	0.012679741	0.062380225	0.096138976	-0.130648601	0.425104632	-0.07531316	0.094383567	0.118370347	0.165891749	0.03972853	0.055915685	0.238263969	0.012819952	0.998302481	0.99762474	Bacteria.Proteobacteria.Gammaproteobacteria.Enterobacteriales.Enterobacteriaceae.Escherichia.Shigella	FAM227B
296494	ENSG00000166262	rs34212162	0.251947938	0.006551329	0.406077166	0.929323052	-0.164788303	0.521892621	-0.062572863	-0.010740698	0.142580574	0.185867141	0.07483282	0.120633417	0.265520982	0.009357144	0.925664213	0.980738272	Bacteria.Actinobacteria	FAM227B
296495	ENSG00000166262	rs34212162	0.176978449	0.010560633	0.21015246	0.122372538	-0.164496003	0.438568754	0.070172067	-0.114561789	0.120535341	0.166634406	0.055451416	0.07320384	0.137309364	0.00907129	0.998970432	0.998994847	Bacteria.Firmicutes.Erysipelotrichia.Erysipelotrichales.Erysipelotrichaceae.Erysipelatoclostridium	FAM227B
296496	ENSG00000166262	rs34212162	0.268052839	0.031160642	0.880115903	0.501989246	-0.223576649	0.766014392	-0.006965879	-0.049176133	0.200161792	0.347863109	0.046007405	0.072845936	0.587902267	0.109068842	0.999785669	0.999420701	Bacteria.Firmicutes.Clostridia.Clostridiales.Ruminococcaceae.Faecalibacterium	FAM227B
296497	ENSG00000166262	rs34212162	0.029559181	0.000835696	0.897566438	0.548356705	-0.256029779	0.569832936	0.007476186	-0.048966978	0.115109718	0.162753453	0.057850511	0.081161112	0.040588172	0.00101694	0.925799373	0.882286031	Bacteria.Firmicutes.Clostridia.Clostridiales.Lachnospiraceaencultured	FAM227B
296498	ENSG00000166262	rs34212162	0.015761113	0.000758161	0.160050133	0.480160177	-0.250055067	0.548585184	-0.065756618	0.046704287	0.100892759	0.155321172	0.046277782	0.065773905	0.021347559	0.000669073	0.713061491	0.896183685	Bacteria.Proteobacteria.Gammaproteobacteria.Pasteurellales.Pasteurellaceae	FAM227B
296499	ENSG00000166262	rs34212162	0.01714846	0.001372482	0.485473539	0.901814375	-0.2945273	0.555836374	-0.033968749	0.007555018	0.120445722	0.166312763	0.048424828	0.061003808	0.040110971	0.002579201	0.998115183	0.997475092	Bacteria.Firmicutes.Clostridia.Clostridiales.Clostridiaceae.1	FAM227B
296500	ENSG00000166262	rs34212162	0.858364013	0.02529859	0.015692285	0.647287991	-0.023995202	0.461260888	0.160048706	-0.045643836	0.133934627	0.201528681	0.06453227	0.099304306	0.504930849	0.027015866	0.950146129	0.994553009	Bacteria.Firmicutes.Clostridia.Clostridiales.Ruminococcaceae.Ruminiclostridium.9	FAM227B
296501	ENSG00000166262	rs34212162	0.594705293	0.027084378	0.262530606	0.372312333	-0.092121197	0.43059182	0.073056741	-0.064134398	0.172309726	0.19047242	0.06464711	0.071398487	0.533743002	0.046102512	0.68733638	0.838855719	Bacteria.Firmicutes.Erysipelotrichia.Erysipelotrichales.Erysipelotrichaceae.Faecalitalea	FAM227B
296502	ENSG00000166262	rs34212162	0.230528748	0.066418429	0.350493801	0.511359295	-0.163013522	0.433830937	0.079271745	-0.090510461	0.134702607	0.232433325	0.084304963	0.137074748	0.219992752	0.047987185	0.907206952	0.989731238	Bacteria.Actinobacteria.Coriobacteriia.Coriobacteriales.Coriobacteriaceae	FAM227B
296503	ENSG00000166262	rs34212162	0.757934336	0.519795451	0.219953347	0.698138012	0.090014118	0.364941975	-0.066379576	0.038284908	0.290859661	0.563943493	0.053600937	0.098284801	0.910171376	0.652793909	0.998947111	0.995399427	Bacteria.Bacteroidetes	FAM227B
296504	ENSG00000166262	rs34212162	0.679461112	0.110560557	0.748264449	0.263520953	-0.143851172	1.843974078	-0.022318489	-0.230261816	0.346598649	1.140081011	0.069253345	0.204183381	0.896105669	0.410853298	0.881912195	0.761145818	Bacteria.Firmicutes.Clostridia.Clostridiales.Lachnospiraceae	FAM227B
296505	ENSG00000166262	rs34212162	0.016378663	0.000777083	0.032744879	0.694435479	-0.243830138	0.551763132	-0.0821283	0.023453386	0.098982184	0.156565274	0.037654679	0.059440994	0.020950098	0.000735431	0.937508231	0.96414545	Bacteria.Firmicutes.Negativicutes.Selenomonadales.Veillonellaceae.Dialister	FAM227B
296506	ENSG00000166262	rs34212162	0.032718156	0.000717547	0.811727947	0.078292788	-0.261423037	0.966861634	0.014193457	-0.209874775	0.119839792	0.272412614	0.059348828	0.117350007	0.073514612	0.001622682	0.993501001	0.777270929	Bacteria.Firmicutes.Erysipelotrichia.Erysipelotrichales	FAM227B
296507	ENSG00000166262	rs34212162	0.050456185	0.005869133	0.763907363	0.741952068	-0.237336929	0.598137361	-0.017245013	-0.029198045	0.11911591	0.210062293	0.057178948	0.088303495	0.072485511	0.005997584	0.997851323	0.977487446	Bacteria.Firmicutes.Clostridia.Clostridiales.Lachnospiraceae.Fusicatenibacter	FAM227B
296508	ENSG00000166262	rs34212162	0.065497675	0.001137823	0.801771519	0.287165458	-0.235520908	0.687255793	-0.013185588	-0.093269518	0.125745111	0.201970958	0.052309569	0.086921644	0.099355207	0.002019977	0.99786128	0.999462671	Bacteria.Firmicutes.Clostridia.Clostridiales.Lachnospiraceae.Anaerostipes	FAM227B
296509	ENSG00000166262	rs34212162	0.259809148	0.011865467	0.469152119	0.695363722	-0.169068828	0.497428706	0.053378198	-0.040338519	0.1487476	0.192216262	0.073315664	0.102563608	0.307904948	0.019619009	0.999274386	0.998480911	Bacteria.Firmicutes.Clostridia.Clostridiales.Ruminococcaceae.Ruminococcaceae.UCG.013	FAM227B
296510	ENSG00000166262	rs34212162	0.015532377	0.001774629	0.940622835	0.393321668	-0.253316918	0.514532204	0.004243732	-0.069300988	0.101973944	0.157930768	0.056756149	0.080654404	0.025278454	0.001420428	0.867286451	0.950702349	Bacteria.Actinobacteria.Actinobacteria.Bifidobacteriales.Bifidobacteriaceae	FAM227B
296511	ENSG00000166262	rs34212162	0.005809987	0.000339009	0.079976385	0.520169461	-0.294941235	0.582301493	-0.077491745	0.042379222	0.103449889	0.154024899	0.043578664	0.065547353	0.012888213	0.000361239	0.575535067	0.87724048	Bacteria.Fusobacteria.Fusobacteriia.Fusobacteriales	FAM227B
296512	ENSG00000166262	rs34212162	0.065323039	0.007593012	0.961892726	0.664270487	-0.249489579	0.508902862	-0.002505282	-0.027734615	0.133114403	0.18476965	0.052236599	0.063613715	0.099098138	0.009209115	0.966824137	0.997412515	Bacteria.Proteobacteria.Gammaproteobacteria.Enterobacteriales.Enterobacteriaceae.Citrobacter	FAM227B
296513	ENSG00000166262	rs34212162	0.021700659	0.009596089	0.760671854	0.792475611	-0.260738884	0.578459398	-0.017899752	0.025739045	0.110889167	0.216830063	0.058522173	0.097435339	0.042120448	0.008318537	0.998173674	0.994266973	Bacteria.Firmicutes.Bacilli.Bacillales	FAM227B
296514	ENSG00000166262	rs34212162	0.243266003	0.013216141	0.507705663	0.780857316	-0.176420762	0.610665878	0.046112576	0.027499824	0.149839811	0.239791138	0.069233742	0.098445657	0.301473499	0.020473471	0.998768023	0.999934415	Bacteria.Firmicutes.Clostridia.Clostridiales.Ruminococcaceae.Ruminococcaceae.NK4A214.group	FAM227B
296515	ENSG00000166262	rs34212162	0.895012857	0.079676215	0.167136859	0.294642078	-0.025184568	0.37828376	0.129672916	-0.11693955	0.190110275	0.212516866	0.092832124	0.110697439	0.665406895	0.106155464	0.876488529	0.961852315	Bacteria.Firmicutes.Clostridia.Clostridiales.Ruminococcaceae.Anaerotruncus	FAM227B
296516	ENSG00000166262	rs34212162	0.156522879	0.992729139	0.006044742	0.038039197	0.317457663	-0.002836689	-0.22475067	0.215524598	0.221503752	0.31010931	0.079225189	0.101809899	0.58185943	0.647411371	0.99967607	0.999141757	Bacteria.Firmicutes.Negativicutes.Selenomonadales	FAM227B
296517	ENSG00000166262	rs34212162	0.02005811	0.003744714	0.745723803	0.276745395	-0.241084904	0.481264285	-0.017072359	-0.075967075	0.101167667	0.160119952	0.052426429	0.06926695	0.029108858	0.00273629	0.999334555	0.984995763	Bacteria.Firmicutes.Erysipelotrichia.Erysipelotrichales.Erysipelotrichaceae.Erysipelotrichaceae.UCG.003	FAM227B
296518	ENSG00000166262	rs34212162	0.095582506	0.009386162	0.058088597	0.340996516	-0.179005832	0.488631139	0.099417664	-0.084849763	0.105867148	0.182594621	0.051550255	0.088465846	0.094045327	0.00483109	0.999417824	0.997023453	Bacteria.Firmicutes.Clostridia.Clostridiales.Christensenellaceae.Christensenellaceae.R.7.group	FAM227B
296519	ENSG00000166262	rs34212162	0.018195923	0.002585081	0.846418169	0.64401457	-0.248108338	0.594872045	0.013818187	-0.061062219	0.102445027	0.189909884	0.071061678	0.131535971	0.020339865	0.001715087	0.979903777	0.962141134	Bacteria.Firmicutes.Clostridia.Clostridiales.Ruminococcaceae.Ruminiclostridium.5	FAM227B
296520	ENSG00000166262	rs34212162	0.004359851	0.001634242	0.215785454	0.242864307	-0.313126755	0.500623176	0.058121111	0.070620754	0.106048226	0.152392653	0.04650424	0.05992883	0.01207169	0.002306734	0.82373905	0.994448463	Bacteria.Bacteroidetes.Bacteroidia.Bacteroidales.Porphyromonadaceae	FAM227B
296521	ENSG00000166262	rs34212162	0.827417406	0.128813327	0.021594959	0.11705834	0.034146132	0.318392479	-0.108505494	0.098717676	0.156002447	0.207008373	0.046107417	0.062163474	0.598405925	0.110956272	0.58481803	0.995251343	Bacteria.Proteobacteria.Gammaproteobacteria	FAM227B
296522	ENSG00000166262	rs34212162	0.198737026	0.107253082	0.367932694	0.509492157	-0.170616755	0.424050609	0.045866639	-0.057610749	0.131425671	0.259692347	0.05059365	0.086863697	0.219252973	0.069736947	0.874713624	0.926870238	Bacteria.Firmicutes.Clostridia.Clostridiales.Lachnospiraceae.Lachnospiraceae.UCG.010	FAM227B
296523	ENSG00000166262	rs34212162	0.101774428	0.002096197	0.28679692	0.957165067	-0.189169415	0.545709902	0.059525731	-0.005040102	0.113996747	0.170388889	0.055431671	0.093480879	0.111106324	0.002136158	0.902878705	0.957375882	Bacteria.Firmicutes.Clostridia.Clostridiales.Lachnospiraceae..Eubacterium..eligens.group	FAM227B
296524	ENSG00000166262	rs34212162	0.057742308	0.00167015	0.252439846	0.478610748	-0.208312427	0.522340819	0.061862362	-0.064370441	0.107861313	0.15935003	0.053581567	0.090332965	0.065247639	0.001838803	0.79353461	0.984446179	Bacteria.Firmicutes.Clostridia.Clostridiales.Peptostreptococcaceae.Intestinibacter	FAM227B
296525	ENSG00000166262	rs34212162	0.67114313	0.615414464	0.042393444	0.11839877	0.07928338	0.15204633	0.139454507	-0.153359704	0.185900046	0.301229966	0.067377383	0.096931938	0.475580496	0.397130186	0.310034897	0.656022882	Bacteria.Firmicutes.Erysipelotrichia.Erysipelotrichales.Erysipelotrichaceae.Holdemanella	FAM227B
296526	ENSG00000166262	rs34212162	0.769183827	0.304348524	0.182160263	0.679754498	0.07678445	0.417465946	-0.067416129	0.030530864	0.260592842	0.403266463	0.049999596	0.073633289	0.85455035	0.514064627	0.99911693	0.98634337	Bacteria.Bacteroidetes.Bacteroidia.Bacteroidales.Bacteroidaceae.Bacteroides	FAM227B
296527	ENSG00000166262	rs34212162	0.092110458	0.009178607	0.053098348	0.325293827	-0.180045814	0.489253593	0.103151785	-0.087920104	0.105338558	0.18226079	0.052375266	0.088716517	0.091131454	0.004812396	0.999989953	0.995249858	Bacteria.Firmicutes.Clostridia.Clostridiales.Christensenellaceae	FAM227B
296528	ENSG00000166262	rs34212162	0.022639473	0.000724187	0.14910388	0.820123012	-0.235407627	0.556098612	-0.072858071	0.020505423	0.100852008	0.156808234	0.049911512	0.089819981	0.029687361	0.000801192	0.454214567	0.993268496	Bacteria.Firmicutes.Negativicutes.Selenomonadales.Veillonellaceae.Veillonella	FAM227B
296529	ENSG00000166262	rs34212162	0.2338492	0.01210348	0.133496952	0.297122322	-0.146010206	0.459359404	0.088737639	-0.086810181	0.121522774	0.178025544	0.058412081	0.082602988	0.22632133	0.01201352	0.838188825	0.906546295	Bacteria.Firmicutes.Clostridia.Clostridiales.Ruminococcaceae.Ruminococcaceae.UCG.003	FAM227B
296530	ENSG00000166262	rs34212162	0.272160888	0.077154509	0.260141148	0.423171869	-0.147732048	0.416308646	0.109241659	-0.113855531	0.133410085	0.231864287	0.096178988	0.141270498	0.232449388	0.052310812	0.789756001	0.994989321	Bacteria.Actinobacteria.Coriobacteriia.Coriobacteriales	FAM227B
296531	ENSG00000166262	rs34212162	0.015586351	0.000746156	0.330542188	0.54405152	-0.252942142	0.545720974	0.055381018	-0.042256432	0.101878608	0.154290751	0.056496807	0.069289245	0.021552611	0.000805795	0.956354694	0.934518136	Bacteria.Firmicutes.Clostridia.Clostridiales.Lachnospiraceae.Coprococcus.1	FAM227B
296532	ENSG00000166262	rs34212162	0.177545071	0.091363912	0.608785974	0.341970761	-0.196964909	0.389935139	0.032721752	-0.082158493	0.14451863	0.227602051	0.06362846	0.085834116	0.251217182	0.096621276	0.966546108	0.911138448	Bacteria.Firmicutes.Clostridia.Clostridiales.Ruminococcaceae.Ruminiclostridium.6	FAM227B
296533	ENSG00000166262	rs34212162	0.266251636	0.009563811	0.003597684	0.442584916	-0.119615906	0.483679217	0.132513619	-0.048449477	0.106682447	0.181217244	0.04388591	0.062719007	0.170147485	0.006633944	0.238758243	0.941587602	Bacteria.Firmicutes.Negativicutes.Selenomonadales.Acidaminococcaceae.Phascolarctobacterium	FAM227B
296534	ENSG00000166262	rs34212162	0.047171846	0.003333082	0.145317766	0.454560111	-0.210401574	0.509429914	0.058788253	-0.044911994	0.104026402	0.167255516	0.039891763	0.059701533	0.055601397	0.002591801	0.571857548	0.839286435	Bacteria.Proteobacteria.Betaproteobacteria.Burkholderiales.Alcaligenaceae.Sutterella	FAM227B
296535	ENSG00000166262	rs34212162	0.197715833	0.227785747	0.991791818	0.997046041	-0.249371072	0.545824641	0.000572571	0.000447491	0.191647692	0.448351555	0.055445929	0.120413282	0.478655436	0.307456044	0.914653996	0.928848903	Bacteria.Firmicutes.Clostridia.Clostridiales.Lachnospiraceae..Eubacterium..rectale.group	FAM227B
296536	ENSG00000166262	rs34212162	0.007881001	0.001389674	0.220073946	0.868577355	-0.303298504	0.552117335	0.059670358	-0.009723263	0.11066768	0.165400322	0.048196046	0.058534702	0.018871862	0.001614328	0.997466038	0.996556542	Bacteria.Bacteroidetes.Bacteroidia.Bacteroidales.Rikenellaceae	FAM227B
296537	ENSG00000166262	rs34212162	0.069596628	0.001867457	0.687051679	0.733110055	-0.224460209	0.540103524	-0.025779239	-0.033982476	0.121690772	0.166641482	0.06370931	0.099237104	0.08555015	0.002413185	0.724670753	0.944240864	Bacteria.Actinobacteria.Actinobacteria	FAM227B
296538	ENSG00000166262	rs34212162	0.309281521	0.11254316	0.16738981	0.553202944	-0.133200634	0.443754164	0.070054073	-0.059644012	0.12999953	0.275915088	0.050181646	0.1000711	0.321040301	0.084107009	0.999814869	0.941623084	Bacteria.Actinobacteria.Actinobacteria.Corynebacteriales.Corynebacteriaceae	FAM227B
296539	ENSG00000166262	rs34212162	0.647895088	0.148363526	0.016029457	0.198014318	-0.057104501	0.350756612	-0.115762744	0.106415788	0.12446868	0.23984169	0.046832989	0.081838249	0.413299604	0.098352071	0.651821342	0.796211382	Bacteria.Firmicutes.Negativicutes.Selenomonadales.Veillonellaceae	FAM227B
296540	ENSG00000166262	rs34212162	0.519514677	0.047701864	0.148776442	0.93966167	-0.095932176	0.608877653	0.086792727	0.007810012	0.148143676	0.301782669	0.059408816	0.102784921	0.455187845	0.059027004	0.999469974	0.997826072	Bacteria.Bacteroidetes.Bacteroidia.Bacteroidales.Porphyromonadaceae.Barnesiella	FAM227B
296541	ENSG00000166262	rs34212162	0.02683252	0.991239657	0.001913107	0.230310841	0.690638578	-0.005965976	-0.241384641	0.149786744	0.304982073	0.541310619	0.074660163	0.123714473	0.367655784	0.777670927	0.522221783	0.99665811	Bacteria.Proteobacteria	FAM227B
296542	ENSG00000166262	rs34212162	0.120637585	0.002252524	0.527188899	0.861650032	-0.199014638	0.531706657	0.036019989	-0.012397914	0.12656666	0.167271607	0.05666451	0.070863147	0.139563076	0.00341281	0.865346523	0.935449574	Bacteria.Firmicutes.Clostridia.Clostridiales.Ruminococcaceae.Ruminococcus.2	FAM227B
296543	ENSG00000166262	rs34212162	0.035410974	0.000619169	0.890234379	0.092740157	-0.255982315	0.917164077	0.008192047	-0.187111383	0.11918714	0.255094258	0.059130666	0.109688714	0.068998179	0.001163321	0.999513786	0.828859641	Bacteria.Firmicutes.Erysipelotrichia.Erysipelotrichales.Erysipelotrichaceae	FAM227B
296544	ENSG00000166262	rs34212162	0.015525561	0.001793389	0.939811853	0.390900194	-0.253314729	0.514128959	0.004301711	-0.069695255	0.101966032	0.157975293	0.056754908	0.080697158	0.025331347	0.001431104	0.867753015	0.950831879	Bacteria.Actinobacteria.Actinobacteria.Bifidobacteriales.Bifidobacteriaceae.Bifidobacterium	FAM227B
296545	ENSG00000166262	rs34212162	0.013533337	0.012618733	0.446170256	0.913539911	-0.277975115	0.515932891	-0.037717216	-0.010265331	0.109545278	0.201191478	0.049213413	0.094184672	0.028872493	0.00885757	0.999550314	0.997124673	Bacteria.Proteobacteria.Gammaproteobacteria.Pseudomonadales	FAM227B
296546	ENSG00000166262	rs34212162	0.019868409	0.009514973	0.39010695	0.806273758	-0.325924686	0.584116985	0.055020784	-0.025191512	0.136551313	0.21869128	0.063599063	0.102311766	0.066360782	0.015143624	0.998793879	0.998019463	Bacteria.Firmicutes.Clostridia.Clostridiales.Lachnospiraceae.Blautia	FAM227B
296547	ENSG00000166262	rs34212162	0.029905335	0.06205671	0.622357609	0.651725421	-0.288218721	0.68428401	-0.025791665	0.063463396	0.129866592	0.360509217	0.052121403	0.139962481	0.08568138	0.043813584	0.983429989	0.997803387	Bacteria.Actinobacteria.Actinobacteria.Micrococcales	FAM227B
296548	ENSG00000166262	rs34212162	0.019335183	0.001806156	0.30194126	0.890488042	-0.244606856	0.561978686	0.048823201	-0.010496376	0.102017101	0.172802367	0.046926437	0.075940078	0.025233043	0.001300497	0.996546716	0.99835739	Bacteria.Firmicutes.Clostridia.Clostridiales.Ruminococcaceae.Ruminococcaceae.UCG.002	FAM227B
296549	ENSG00000166262	rs34212162	0.677512807	0.046792303	0.088584152	0.221478331	-0.061687335	0.386326944	0.101111267	-0.100096617	0.147678754	0.190668469	0.058498341	0.081097691	0.526983759	0.053602298	0.997152221	0.990360691	Bacteria.Firmicutes.Clostridia.Clostridiales.Family.XI	FAM227B
296550	ENSG00000166262	rs34212162	0.007878294	0.001385982	0.219890635	0.868298869	-0.303295588	0.552202566	0.059701225	-0.009746084	0.110661529	0.165382982	0.048201597	0.058546858	0.018861637	0.001626478	0.997528932	0.997707395	Bacteria.Bacteroidetes.Bacteroidia.Bacteroidales.Rikenellaceae.Alistipes	FAM227B
296551	ENSG00000166262	rs34212162	0.017985268	0.000311376	0.36850951	0.109492133	-0.247729479	0.587290804	-0.046514311	0.101989132	0.102094017	0.154294133	0.051370284	0.062864346	0.027457697	0.000378731	0.895847426	0.93873292	Bacteria.Proteobacteria.Deltaproteobacteria	FAM227B
296552	ENSG00000166262	rs34212162	0.375962449	0.016003487	0.502826794	0.475225056	-0.158977154	0.758080375	0.046829333	0.074610273	0.17834907	0.306610351	0.069506112	0.103898395	0.493267156	0.040030686	0.996483139	0.869987637	Bacteria.Bacteroidetes.Bacteroidia.Bacteroidales.Porphyromonadaceae.Butyricimonas	FAM227B
296553	ENSG00000166262	rs34212162	0.062339125	0.010653107	0.141857706	0.494832091	-0.200336687	0.488694132	-0.085769268	0.0833491	0.105662802	0.185911348	0.057691306	0.12141994	0.068228616	0.006613377	0.487448683	0.921307549	Bacteria.Firmicutes.Bacilli.Lactobacillales.Streptococcaceae.Streptococcus	FAM227B
296554	ENSG00000166262	rs34212162	0.854350731	0.033294563	0.095213174	0.959344499	-0.029542079	0.582107047	0.12421431	0.006418644	0.160301787	0.267755517	0.073378888	0.125437289	0.664207222	0.055928049	0.968970412	0.998920199	Bacteria.Firmicutes.Clostridia.Clostridiales.Lachnospiraceae..Eubacterium..ventriosum.group	FAM227B
296555	ENSG00000166262	rs34212162	0.033970136	0.001763954	0.63076549	0.71635546	-0.299599351	0.53700351	-0.023189873	-0.017759534	0.138352555	0.164727475	0.048022209	0.048670079	0.092503475	0.005300389	0.999614985	0.99936283	Bacteria.Firmicutes.Clostridia.Clostridiales.Lachnospiraceae.Tyzzerella.4	FAM227B
296556	ENSG00000166262	rs34212162	0.010867603	0.000261637	0.359377644	0.119660073	-0.265160043	0.602598537	-0.045790803	0.100180545	0.101162557	0.156165962	0.049611706	0.06354056	0.017532802	0.000286742	0.998880039	0.91202571	Bacteria.Proteobacteria.Deltaproteobacteria.Desulfovibrionales.Desulfovibrionaceae.Bilophila	FAM227B
296557	ENSG00000166262	rs34212162	0.298379198	0.046862492	0.175549922	0.410983782	-0.135732381	0.420653956	-0.084749582	0.096614115	0.129493437	0.207678571	0.061893035	0.116766258	0.263158597	0.035614627	0.599198301	0.982679299	Bacteria.Firmicutes.Bacilli	FAM227B
296558	ENSG00000166262	rs34212162	0.015312366	0.000308822	0.433907804	0.125095729	-0.253114199	0.58916366	-0.03989031	0.097516601	0.101664649	0.154685049	0.050665382	0.062773808	0.021860358	0.000357374	0.972085394	0.950708623	Bacteria.Proteobacteria.Deltaproteobacteria.Desulfovibrionales.Desulfovibrionaceae	FAM227B
296559	ENSG00000166262	rs34212162	0.013916307	0.000687164	0.122183583	0.44155193	-0.254315593	0.551562129	-0.070888566	0.050486775	0.100648187	0.154810268	0.045273764	0.065207929	0.019332528	0.000632099	0.704209171	0.930967248	Bacteria.Proteobacteria.Gammaproteobacteria.Pasteurellales.Pasteurellaceae.Haemophilus	FAM227B
296560	ENSG00000166262	rs34212162	0.420391075	0.02510676	0.034452273	0.705105828	-0.099039553	0.512995773	0.090917793	-0.027080969	0.122149451	0.223826136	0.042101935	0.071250553	0.270700219	0.022607097	0.998735039	0.999709092	Bacteria.Bacteroidetes.Bacteroidia.Bacteroidales.Prevotellaceae.Prevotella.9	FAM227B
296561	ENSG00000166262	rs34212162	0.01310327	0.0011654	0.451987447	0.892076031	-0.288643237	0.54674913	0.034597442	0.009482597	0.113195606	0.161043631	0.045728081	0.069621466	0.031212967	0.001563503	0.919919759	0.935997136	Bacteria.Firmicutes.Clostridia.Clostridiales.Lachnospiraceae.Roseburia	FAM227B
296562	ENSG00000166262	rs34212162	0.266213564	0.019738741	0.317505941	0.750452885	-0.154693189	0.510331105	0.086206072	-0.036621006	0.137955913	0.213576833	0.085587835	0.114665557	0.241107743	0.020133609	0.811477157	0.994506574	Bacteria.Firmicutes.Clostridia.Clostridiales.Family.XIII	FAM227B
296563	ENSG00000166262	rs34212162	0.032671917	0.00743676	0.487440609	0.531074182	-0.228879397	0.500949695	-0.037330027	0.048621178	0.104892523	0.181381846	0.053458171	0.07721501	0.044510126	0.004173655	0.871043417	0.975707333	Bacteria.Firmicutes.Clostridia.Clostridiales.Lachnospiraceae..Eubacterium..hallii.group	FAM227B
296564	ENSG00000166262	rs34212162	0.022756546	0.032957781	0.604417733	0.994143429	-0.278636893	0.535980805	-0.025509247	0.000717142	0.119479287	0.24604988	0.049003797	0.097331389	0.049063904	0.023385241	0.999305535	0.999772602	Bacteria.Proteobacteria.Gammaproteobacteria.Pseudomonadales.Pseudomonadaceae.Pseudomonas	FAM227B
296565	ENSG00000166262	rs34212162	0.142527017	0.020960491	0.917664713	0.594489391	-0.239270933	0.685853381	-0.006889507	-0.055946032	0.161216473	0.289958945	0.066390589	0.104583831	0.29416152	0.044757614	0.997570438	0.982567127	Bacteria.Firmicutes.Clostridia.Clostridiales.Lachnospiraceae.Lachnospiraceae.UCG.008	FAM227B
296566	ENSG00000166262	rs34212162	0.818815866	0.116701343	0.428355597	0.264367054	0.107101245	1.976535601	-0.064890523	-0.222502765	0.465690895	1.24340703	0.081426745	0.197656285	0.987348183	0.544035447	0.996576058	0.788953428	Bacteria.Firmicutes.Clostridia.Clostridiales	FAM227B
296567	ENSG00000166262	rs34212162	0.077429422	0.002447587	0.014172873	0.368757687	-0.182226248	0.492557446	0.103477701	-0.051054035	0.101587977	0.156326723	0.041067165	0.056413355	0.060544775	0.00234845	0.99994518	0.999865593	Bacteria.Bacteroidetes.Bacteroidia.Bacteroidales.Prevotellaceae	FAM227B
296568	ENSG00000166262	rs34212162	0.373085848	0.015837131	0.056383319	0.1457825	-0.110673947	0.429786052	-0.079138086	0.080725672	0.123410005	0.173542712	0.040746801	0.054842055	0.335501018	0.017297573	0.932672331	0.965530807	Bacteria.Proteobacteria.Gammaproteobacteria.Enterobacteriales.Enterobacteriaceae	FAM227B
296569	ENSG00000166262	rs34212162	0.087978107	0.002623177	0.547467577	0.767333197	-0.20882362	0.528946363	0.036454587	-0.022825639	0.120580721	0.169130397	0.060287804	0.076831525	0.111788497	0.003612897	0.914565013	0.901530053	Bacteria.Firmicutes.Clostridia.Clostridiales.Ruminococcaceae.Ruminococcaceae.UCG.005	FAM227B
296570	ENSG00000166262	rs34212162	0.057293486	0.046492626	0.859514386	0.680619216	-0.266695635	0.667118668	-0.011105889	0.050211507	0.137836329	0.328787727	0.062503156	0.121445954	0.123172048	0.052099707	0.963485106	0.975753363	Bacteria.Firmicutes.Bacilli.Lactobacillales.Carnobacteriaceae.Granulicatella	FAM227B
296571	ENSG00000166262	rs34212162	0.484251211	0.110611541	0.395950387	0.47387541	-0.124896924	0.40680924	0.054063715	-0.063996275	0.177549759	0.251556206	0.063273627	0.088845027	0.579643599	0.15275028	0.998986731	0.998377846	Bacteria.Firmicutes.Clostridia.Clostridiales.Family.XI.Anaerococcus	FAM227B
296572	ENSG00000166275	rs11191423	0.006325263	3.40E-05	0.092458005	0.088568104	0.365666573	-0.737980449	0.088263492	-0.096699399	0.129643832	0.165879162	0.051696251	0.055942957	0.013627426	6.14E-05	0.596062074	0.834704795	Bacteria.Fusobacteria.Fusobacteriia.Fusobacteriales.Fusobacteriaceae.Fusobacterium	BORCS7
296573	ENSG00000166275	rs11191423	0.014837261	0.000617604	0.972289761	0.884126773	0.350348672	-0.769608111	0.002583231	-0.014607415	0.140029616	0.214007001	0.074084739	0.099842381	0.030177485	0.000634362	0.999417824	0.997023453	Bacteria.Firmicutes.Clostridia.Clostridiales.Christensenellaceae.Christensenellaceae.R.7.group	BORCS7
296574	ENSG00000166275	rs11191423	0.002274623	5.24E-05	0.094287698	0.051556063	0.582168317	-1.167200921	0.120522598	-0.202193025	0.183335137	0.269751648	0.070994436	0.101974239	0.018362339	0.000476687	0.749403397	0.71652672	Bacteria.Firmicutes.Clostridia.Clostridiales.Ruminococcaceae.Ruminococcaceae.UCG.014	BORCS7
296575	ENSG00000166275	rs11191423	0.43019253	0.850547979	0.667664871	0.384364042	0.727105925	0.212810007	-0.065118256	-0.16195562	0.916052828	1.125026925	0.150985749	0.184942205	0.999415694	0.899898606	0.990344402	0.933994762	Bacteria.Firmicutes	BORCS7
296576	ENSG00000166275	rs11191423	0.339680954	0.809422918	0.95238189	0.21258205	0.368897242	-0.128655898	-0.004675755	-0.142653834	0.383565016	0.53132971	0.078002896	0.113336567	0.79241177	0.751065796	0.957429084	0.927578016	Bacteria.Firmicutes.Clostridia.Clostridiales.Ruminococcaceae	BORCS7
296577	ENSG00000166275	rs11191423	0.052671739	0.000521281	0.807880406	0.862389999	0.389457331	-0.732843362	0.019855408	0.013107969	0.19738113	0.200843756	0.081328241	0.07532869	0.177818718	0.002902493	0.999028109	0.997798285	Bacteria.Actinobacteria.Actinobacteria.Micrococcales.Micrococcaceae	BORCS7
296578	ENSG00000166275	rs11191423	0.008527923	0.000283224	0.351498089	0.937342784	0.446640997	-0.759561406	-0.061547509	0.006091983	0.164715285	0.198066315	0.065592876	0.07720142	0.032649331	0.000879149	0.991471762	0.969189617	Bacteria.Firmicutes.Clostridia.Clostridiales.Ruminococcaceae.Subdoligranulum	BORCS7
296579	ENSG00000166275	rs11191423	0.010932447	0.000886344	0.369420112	0.779341818	0.436413638	-0.733269835	0.069076897	0.027931816	0.166641085	0.210555173	0.076434472	0.099286901	0.037252587	0.001693747	0.763524464	0.996716587	Bacteria.Bacteroidetes.Bacteroidia.Bacteroidales.Porphyromonadaceae.Odoribacter	BORCS7
296580	ENSG00000166275	rs11191423	0.008237742	0.000577639	0.467822512	0.945178413	0.36756652	-0.712018125	-0.054737851	-0.006705677	0.134918625	0.196853113	0.074957841	0.097148501	0.018236791	0.000692248	0.664839691	0.957710095	Bacteria.Firmicutes.Bacilli.Lactobacillales.Streptococcaceae	BORCS7
296581	ENSG00000166275	rs11191423	0.002701085	0.00017144	0.15507398	0.420856538	0.41924804	-0.694288106	0.076684601	0.05524024	0.134480327	0.174249733	0.05331612	0.068198632	0.008739776	0.000296819	0.604206358	0.934076244	Bacteria.Firmicutes.Negativicutes.Selenomonadales.Acidaminococcaceae.Phascolarctobacterium	BORCS7
296582	ENSG00000166275	rs11191423	0.042896895	0.028188844	0.426179379	0.966448413	0.506903057	-0.762230162	0.090862764	-0.006461416	0.245524545	0.339667672	0.11347942	0.153030761	0.176338937	0.059796465	0.923478391	0.999437354	Bacteria.Firmicutes.Clostridia.Clostridiales.Ruminococcaceae.Anaerotruncus	BORCS7
296583	ENSG00000166275	rs11191423	0.020507583	0.000201099	0.981614491	0.989301652	0.349005634	-0.747131597	0.002075881	0.001647697	0.147003479	0.189760773	0.089739257	0.122417217	0.040272417	0.000440245	0.850077023	0.880953692	Bacteria.Firmicutes.Clostridia.Clostridiales.Ruminococcaceae.Butyricicoccus	BORCS7
296584	ENSG00000166275	rs11191423	0.00436731	5.61E-05	0.198421472	0.764379945	0.393856452	-0.742236492	0.071945534	0.020626073	0.133416409	0.172312747	0.055380033	0.068530923	0.0104784	0.000106835	0.590148651	0.995306766	Bacteria.Firmicutes.Negativicutes.Selenomonadales.Acidaminococcaceae	BORCS7
296585	ENSG00000166275	rs11191423	0.005693586	0.001330707	0.121550206	0.407198728	0.614862303	-0.955953145	0.129868822	-0.09435385	0.215115434	0.285175801	0.082798868	0.113112135	0.048134784	0.005712822	0.999469974	0.986131077	Bacteria.Bacteroidetes.Bacteroidia.Bacteroidales.Porphyromonadaceae.Barnesiella	BORCS7
296586	ENSG00000166275	rs11191423	0.002371827	0.000217481	0.093604668	0.350848166	0.488196333	-0.875163138	-0.096918719	0.072775818	0.15442441	0.223601158	0.05696938	0.077453921	0.010958802	0.000658275	0.943988959	0.893972878	Bacteria.Proteobacteria.Betaproteobacteria.Burkholderiales.Alcaligenaceae	BORCS7
296587	ENSG00000166275	rs11191423	0.009586557	4.21E-05	0.208381282	0.151445413	0.344448172	-0.735602105	0.073346892	-0.123278171	0.129095217	0.167626185	0.057732565	0.08494586	0.015086431	6.89E-05	0.751507816	0.843234203	Bacteria.Proteobacteria.Gammaproteobacteria.Pasteurellales.Pasteurellaceae.Haemophilus	BORCS7
296588	ENSG00000166275	rs11191423	0.004711269	0.044280328	0.152390989	0.947408717	0.526228738	-0.688467009	0.092532529	0.007916406	0.179878899	0.335739014	0.063910006	0.119560391	0.041292454	0.063082134	0.996423631	0.977549557	Bacteria.Bacteroidetes.Bacteroidia.Bacteroidales.Prevotellaceae.Prevotella.7	BORCS7
296589	ENSG00000166275	rs11191423	0.033700529	0.000334127	0.556151741	0.669227042	0.437932506	-0.815908278	0.051923291	-0.042523325	0.201917318	0.215565568	0.087770294	0.099092214	0.095576135	0.00175288	0.988161388	0.951595617	Bacteria.Firmicutes.Bacilli.Lactobacillales.Carnobacteriaceae	BORCS7
296590	ENSG00000166275	rs11191423	0.318615108	0.137374618	0.68062608	0.219755636	0.26385061	-0.449783468	0.035964356	-0.132042464	0.262564044	0.299075749	0.086988525	0.106576929	0.560828829	0.210789412	0.996108676	0.956557022	Bacteria.Firmicutes.Clostridia.Clostridiales.Lachnospiraceae..Ruminococcus..gnavus.group	BORCS7
296591	ENSG00000166275	rs11191423	0.202798291	0.01448672	0.068273258	0.174936473	0.194802247	-0.556635685	-0.129919712	0.131320102	0.15143227	0.221657804	0.070092256	0.095765571	0.162175613	0.008565825	0.85181663	0.869982542	Bacteria.Firmicutes.Clostridia.Clostridiales.Lachnospiraceae..Eubacterium..eligens.group	BORCS7
296592	ENSG00000166275	rs11191423	0.125608806	0.005116298	0.265607376	0.891964221	0.248983416	-0.746794106	-0.07326621	0.013776397	0.16049841	0.257841733	0.065255474	0.101041316	0.170906124	0.007971207	0.974916192	0.999911927	Bacteria.Firmicutes.Clostridia.Clostridiales.Ruminococcaceae.Ruminococcus.1	BORCS7
296593	ENSG00000166275	rs11191423	0.058209811	0.000385977	0.714150964	0.536295049	0.316601863	-0.70170638	0.025100429	-0.052156385	0.164246483	0.187566594	0.0682327	0.083896111	0.093663151	0.000900488	0.99786128	0.999462671	Bacteria.Firmicutes.Clostridia.Clostridiales.Lachnospiraceae.Anaerostipes	BORCS7
296594	ENSG00000166275	rs11191423	0.013797555	5.69E-05	0.916275268	0.766224627	0.351292483	-0.748591396	-0.006218296	0.019898246	0.138846131	0.173944343	0.058924384	0.066650583	0.020496311	0.000115853	0.996033175	0.965943535	Bacteria.Firmicutes.Clostridia.Clostridiales.Lachnospiraceae.Lachnospiraceae.NK4A136.group	BORCS7
296595	ENSG00000166275	rs11191423	0.006196837	6.98E-05	0.36934668	0.854872397	0.404012255	-0.757951988	0.063289074	-0.018663253	0.14286499	0.178546169	0.070019364	0.101639121	0.018889999	0.000207024	0.998173674	0.997550237	Bacteria.Firmicutes.Bacilli.Bacillales	BORCS7
296596	ENSG00000166275	rs11191423	0.037628939	0.002347173	0.489581165	0.447677457	0.477245328	-0.93390099	0.056175125	-0.080093536	0.224944328	0.295080494	0.080843622	0.104854752	0.143521568	0.010543913	0.984987993	0.971423926	Bacteria.Proteobacteria.Deltaproteobacteria.Desulfovibrionales.Desulfovibrionaceae.Desulfovibrio	BORCS7
296597	ENSG00000166275	rs11191423	0.036260827	0.006730145	0.795522519	0.876034487	0.380509521	-0.714358197	0.022979877	0.020958615	0.178010968	0.255297348	0.088317519	0.133831354	0.114469051	0.014453887	0.998330087	0.999834196	Bacteria.Actinobacteria.Coriobacteriia.Coriobacteriales.Coriobacteriaceae.Collinsella	BORCS7
296598	ENSG00000166275	rs11191423	0.006473431	2.85E-05	0.398403858	0.173892059	0.371742731	-0.762529222	0.054285234	-0.110568388	0.132189345	0.169524093	0.063865767	0.080434353	0.013544736	5.92E-05	0.999334555	0.984149161	Bacteria.Firmicutes.Erysipelotrichia.Erysipelotrichales.Erysipelotrichaceae.Erysipelotrichaceae.UCG.003	BORCS7
296599	ENSG00000166275	rs11191423	0.025015018	0.000126398	0.629520283	0.690128316	0.323904091	-0.726046601	-0.029038162	0.033129382	0.141230537	0.178221596	0.059914167	0.082733175	0.04111954	0.000283736	0.999550314	0.996901429	Bacteria.Proteobacteria.Gammaproteobacteria.Pseudomonadales	BORCS7
296600	ENSG00000166275	rs11191423	0.077349866	0.050421612	0.361485124	0.083979716	0.272189566	-0.465467725	0.067143628	-0.180762903	0.151699251	0.233575305	0.073068208	0.103025932	0.118194696	0.031713463	0.993501001	0.777270929	Bacteria.Firmicutes.Erysipelotrichia.Erysipelotrichales	BORCS7
296601	ENSG00000166275	rs11191423	0.014839319	0.000161081	0.789194045	0.71185041	0.36916324	-0.728474247	-0.01899501	-0.03219953	0.147552721	0.181990927	0.07075939	0.086798972	0.034211442	0.000401283	0.997851323	0.977487446	Bacteria.Firmicutes.Clostridia.Clostridiales.Lachnospiraceae.Fusicatenibacter	BORCS7
296602	ENSG00000166275	rs11191423	0.009827401	6.88E-05	0.715066059	0.786240124	0.35792396	-0.764871509	0.02075988	-0.022999914	0.134613213	0.179999884	0.056623153	0.084464813	0.015807655	9.55E-05	0.996546716	0.99835739	Bacteria.Firmicutes.Clostridia.Clostridiales.Ruminococcaceae.Ruminococcaceae.UCG.002	BORCS7
296603	ENSG00000166275	rs11191423	0.003959629	1.61E-05	0.156383176	0.259407467	0.401867562	-0.812453268	0.10408288	-0.115443617	0.13457123	0.174501986	0.072598201	0.101481449	0.009569652	3.30E-05	0.520741376	0.950702349	Bacteria.Actinobacteria.Actinobacteria.Bifidobacteriales.Bifidobacteriaceae	BORCS7
296604	ENSG00000166275	rs11191423	0.012578408	4.44E-05	0.727536257	0.879737899	0.375740625	-0.763231333	-0.025539203	-0.013995088	0.146452665	0.174508724	0.072992349	0.092140287	0.022863515	0.000105578	0.903417728	0.923417145	Bacteria.Firmicutes.Clostridia.Clostridiales.Lachnospiraceaencultured	BORCS7
296605	ENSG00000166275	rs11191423	0.037322983	0.000613022	0.475519834	0.5284896	0.304250088	-0.693790947	0.054549901	-0.058859475	0.143167268	0.19279988	0.076014302	0.092887413	0.058131745	0.001031812	0.676630639	0.932690213	Bacteria.Actinobacteria.Actinobacteria	BORCS7
296606	ENSG00000166275	rs11191423	0.113753162	0.058239477	0.412801336	0.512775331	0.263195049	-0.594771142	-0.056758995	0.086812886	0.164208988	0.308592355	0.068866559	0.131918328	0.188402869	0.058554147	0.861493057	0.908416907	Bacteria.Firmicutes.Clostridia.Clostridiales.Lachnospiraceae..Eubacterium..xylanophilum.group	BORCS7
296607	ENSG00000166275	rs11191423	0.018207407	3.58E-05	0.479774893	0.605210719	0.325294627	-0.776305536	-0.041098753	-0.036309451	0.134329466	0.175077848	0.057828652	0.06990485	0.032671894	7.69E-05	0.750036577	0.906418779	Bacteria.Firmicutes.Clostridia.Clostridiales.Lachnospiraceae.Lachnospira	BORCS7
296608	ENSG00000166275	rs11191423	0.004643304	0.004067174	0.139255011	0.715264728	0.505270315	-0.794112853	-0.095401196	0.031987793	0.172413325	0.266753503	0.063743739	0.087311315	0.028474537	0.006860073	0.951961461	0.931534808	Bacteria.Proteobacteria.Betaproteobacteria	BORCS7
296609	ENSG00000166275	rs11191423	0.002863651	1.67E-05	0.117190685	0.243349662	0.467888473	-0.847681452	0.084380918	-0.086781191	0.151043587	0.182466304	0.053155043	0.073719269	0.012720099	9.35E-05	0.77817212	0.726624186	Bacteria.Firmicutes.Clostridia.Clostridiales.Lachnospiraceae.Tyzzerella	BORCS7
296610	ENSG00000166275	rs11191423	0.041154893	0.000407145	0.638234333	0.732896024	0.419176698	-0.802458161	0.040437075	-0.033562651	0.201263305	0.2154365	0.08560808	0.097929387	0.102762503	0.002079495	0.963485106	0.977431316	Bacteria.Firmicutes.Bacilli.Lactobacillales.Carnobacteriaceae.Granulicatella	BORCS7
296611	ENSG00000166275	rs11191423	0.012592992	0.004033017	0.451870501	0.932064075	0.410814401	-0.745406235	-0.058795446	0.009446448	0.160151053	0.250145453	0.077690853	0.11038913	0.040739313	0.006577796	0.725615093	0.992983965	Bacteria.Firmicutes.Bacilli	BORCS7
296612	ENSG00000166275	rs11191423	0.104409985	0.022010389	0.494916566	0.148997459	0.267131374	-0.52918676	-0.040287713	0.128057844	0.162239632	0.225606897	0.05870121	0.087702856	0.125373456	0.018270962	0.99830237	0.997282036	Bacteria.Firmicutes.Clostridia.Clostridiales.Clostridiaceae.1.Clostridium.sensu.stricto.1	BORCS7
296613	ENSG00000166275	rs11191423	0.571901677	0.582801843	0.947693253	0.183503049	0.380310595	0.537653753	-0.007486013	-0.22240606	0.669455001	0.973982165	0.113676162	0.165462587	0.987348183	0.753071542	0.996576058	0.754683289	Bacteria.Firmicutes.Clostridia.Clostridiales	BORCS7
296614	ENSG00000166275	rs11191423	0.018985137	2.65E-05	0.793993368	0.183624487	0.346278236	-0.774472749	-0.015858235	0.093985385	0.143983219	0.171424738	0.060484293	0.069941588	0.03167345	9.54E-05	0.905807925	0.994448463	Bacteria.Bacteroidetes.Bacteroidia.Bacteroidales.Porphyromonadaceae	BORCS7
296615	ENSG00000166275	rs11191423	0.008672429	7.83E-05	0.459958454	0.383331614	0.358208942	-0.732924923	-0.052411872	0.075955479	0.132405864	0.173990289	0.070515655	0.086546758	0.014458591	0.000133738	0.976501163	0.923157358	Bacteria.Firmicutes.Clostridia.Clostridiales.Lachnospiraceae.Coprococcus.1	BORCS7
296616	ENSG00000166275	rs11191423	0.005911179	0.000720982	0.284765808	0.277207422	0.44704402	-0.961838898	0.063740075	-0.108590211	0.157140319	0.271112018	0.059104287	0.099108936	0.029287368	0.002181696	0.851277346	0.926870238	Bacteria.Firmicutes.Clostridia.Clostridiales.Lachnospiraceae.Lachnospiraceae.UCG.010	BORCS7
296617	ENSG00000166275	rs11191423	0.085615809	0.000721377	0.172152478	0.105279026	0.252800893	-0.636020947	-0.071918996	0.118383004	0.144860405	0.179282916	0.052103986	0.072082505	0.073047151	0.000928596	0.99894297	0.998882343	Bacteria.Verrucomicrobia.Verrucomicrobiae.Verrucomicrobiales.Verrucomicrobiaceae.Akkermansia	BORCS7
296618	ENSG00000166275	rs11191423	0.006292153	3.40E-05	0.091628244	0.089848762	0.365892871	-0.737973784	0.088483787	-0.096341685	0.129637189	0.165897967	0.051690336	0.055964548	0.01358339	5.97E-05	0.605683036	0.834246709	Bacteria.Fusobacteria.Fusobacteriia.Fusobacteriales	BORCS7
296619	ENSG00000166275	rs11191423	0.001774427	6.77E-06	0.062322275	0.099961912	0.473542786	-0.840835717	-0.117483521	0.123200352	0.145347782	0.171942061	0.061959783	0.073840683	0.006727428	2.51E-05	0.997466038	0.994193156	Bacteria.Bacteroidetes.Bacteroidia.Bacteroidales.Rikenellaceae	BORCS7
296620	ENSG00000166275	rs11191423	0.1180715	0.005691314	0.573410861	0.57492469	0.278891645	-0.661010161	0.055758402	-0.065188348	0.176115496	0.231249169	0.09853822	0.11566066	0.174678941	0.008569685	0.94497438	0.973493341	Bacteria.Actinobacteria	BORCS7
296621	ENSG00000166275	rs11191423	0.105777618	0.012356891	0.485909106	0.208848671	0.267203148	-0.568234195	-0.04130398	0.10814418	0.16293559	0.220896597	0.058940749	0.08521062	0.119884144	0.012474747	0.998115183	0.976854668	Bacteria.Firmicutes.Clostridia.Clostridiales.Clostridiaceae.1	BORCS7
296622	ENSG00000166275	rs11191423	0.009442082	3.51E-05	0.259516074	0.029524024	0.339572758	-0.729452446	-0.059343426	0.151392325	0.126998565	0.164297682	0.052178227	0.06804999	0.015666064	5.87E-05	0.934169653	0.990835033	Bacteria.Bacteroidetes.Bacteroidia.Bacteroidales.Porphyromonadaceae.Parabacteroides	BORCS7
296623	ENSG00000166275	rs11191423	0.018480542	0.03474541	0.366573995	0.619907793	0.471713574	-0.612793354	0.092955332	0.070223363	0.195269359	0.284246682	0.102243136	0.140917263	0.074500268	0.041957311	0.860357905	0.996239777	Bacteria.Firmicutes.Clostridia.Clostridiales.Family.XIII.Family.XIII.AD3011.group	BORCS7
296624	ENSG00000166275	rs11191423	0.026910823	0.000377699	0.565293271	0.147689536	0.31076754	-0.665209856	-0.045369182	0.137532134	0.137306343	0.177497442	0.078505983	0.093883529	0.03673599	0.000389105	0.826781148	0.980985352	Bacteria.Firmicutes.Clostridia.Clostridiales.Ruminococcaceaencultured	BORCS7
296625	ENSG00000166275	rs11191423	0.003933394	1.59E-05	0.154570261	0.257592645	0.402161579	-0.812761444	0.10454933	-0.115886165	0.134565547	0.174488181	0.072599428	0.101479166	0.009561273	3.28E-05	0.520408738	0.950831879	Bacteria.Actinobacteria.Actinobacteria.Bifidobacteriales.Bifidobacteriaceae.Bifidobacterium	BORCS7
296626	ENSG00000166275	rs11191423	0.01863841	0.001746437	0.788226312	0.292107535	0.382070832	-0.648164842	0.017986568	0.104085784	0.158382729	0.198626042	0.066689018	0.098009466	0.046021482	0.00285056	0.926505844	0.924960833	Bacteria.Firmicutes.Clostridia.Clostridiales.Ruminococcaceae.Ruminococcus.2	BORCS7
296627	ENSG00000166275	rs11191423	0.002241831	1.02E-05	0.041474028	0.064502352	0.75916678	-1.055412363	0.175105427	-0.150587008	0.238709517	0.220783481	0.084211514	0.08009323	0.037817233	0.000285209	0.999437234	0.98110946	Bacteria.Proteobacteria.Betaproteobacteria.Neisseriales.Neisseriaceae	BORCS7
296628	ENSG00000166275	rs11191423	0.793022605	0.064359897	0.090022665	0.456431454	0.055924455	-0.535624988	0.098697325	-0.070620431	0.212275281	0.284728709	0.057364658	0.094268008	0.587806345	0.073054399	0.713149778	0.995251343	Bacteria.Proteobacteria.Gammaproteobacteria	BORCS7
296629	ENSG00000166275	rs11191423	0.154560503	0.125304152	0.814045989	0.564862045	0.398859429	-0.558336388	-0.018139762	-0.054227902	0.276962756	0.359616724	0.076813897	0.093730726	0.432453436	0.223365057	0.894416849	0.89747881	Bacteria.Firmicutes.Clostridia.Clostridiales.Lachnospiraceae..Eubacterium..rectale.group	BORCS7
296630	ENSG00000166275	rs11191423	0.194306102	0.042242783	0.812580016	0.751937338	0.420636518	-0.684778366	-0.016762147	-0.024896754	0.320782553	0.330601074	0.07041447	0.078438133	0.537943389	0.128164956	0.999785669	0.999420701	Bacteria.Firmicutes.Clostridia.Clostridiales.Ruminococcaceae.Faecalibacterium	BORCS7
296631	ENSG00000166275	rs11191423	0.085019048	0.00071781	0.174566063	0.094118399	0.253017894	-0.635111965	-0.071434104	0.122322749	0.144701796	0.178948168	0.052048165	0.072016972	0.071484538	0.000935137	0.998409995	0.996467843	Bacteria.Verrucomicrobia	BORCS7
296632	ENSG00000166275	rs11191423	0.009112251	2.26E-05	0.657284769	0.262314186	0.353523839	-0.787522441	-0.022171872	0.068335233	0.131565532	0.172646909	0.049748069	0.060441418	0.015843592	5.39E-05	0.990228423	0.955329568	Bacteria.Proteobacteria.Betaproteobacteria.Burkholderiales.Alcaligenaceae.Parasutterella	BORCS7
296633	ENSG00000166275	rs11191423	0.026532134	0.000782731	0.855407047	0.662929168	0.366635079	-0.817764764	0.009870021	-0.036829767	0.16157163	0.232194895	0.05395266	0.084116235	0.059989471	0.001793447	0.998735039	0.999709092	Bacteria.Bacteroidetes.Bacteroidia.Bacteroidales.Prevotellaceae.Prevotella.9	BORCS7
296634	ENSG00000166275	rs11191423	0.007422673	0.000542073	0.358599107	0.973733233	0.367420571	-0.711231825	-0.069258585	0.003199446	0.133000836	0.195569691	0.074915451	0.096801693	0.017657368	0.000694126	0.617992513	0.933005071	Bacteria.Firmicutes.Bacilli.Lactobacillales.Streptococcaceae.Streptococcus	BORCS7
296635	ENSG00000166275	rs11191423	0.015934646	0.000142246	0.453709798	0.05159257	0.326568281	-0.681618853	-0.05016272	0.179071087	0.13199252	0.168746108	0.066555277	0.090327428	0.026566691	0.000179105	0.697557327	0.858887419	Bacteria.Firmicutes.Clostridia.Clostridiales.Peptostreptococcaceae	BORCS7
296636	ENSG00000166275	rs11191423	0.071086469	0.004123695	0.834897843	0.66244444	0.387261356	-0.84920235	0.019692501	-0.051410908	0.211098337	0.285720553	0.094110059	0.117238415	0.165072258	0.009513436	0.998768023	0.996158508	Bacteria.Firmicutes.Clostridia.Clostridiales.Ruminococcaceae.Ruminococcaceae.NK4A214.group	BORCS7
296637	ENSG00000166275	rs11191423	0.166276196	0.158026422	0.928499054	0.385538245	0.326264361	-0.48560883	-0.007470827	0.104299382	0.233090396	0.340078437	0.082938489	0.119399047	0.390541269	0.187310303	0.998986731	0.998377846	Bacteria.Firmicutes.Clostridia.Clostridiales.Family.XI.Anaerococcus	BORCS7
296638	ENSG00000166275	rs11191423	0.026906664	0.060214682	0.990363842	0.188638668	0.327441133	-0.472901476	-0.000690148	-0.109578715	0.144669141	0.247329633	0.056927574	0.082492553	0.053101257	0.036927849	0.999507593	0.935584968	Bacteria.Firmicutes.Clostridia.Clostridiales.Lachnospiraceae.Lachnoclostridium	BORCS7
296639	ENSG00000166275	rs11191423	0.4054462	0.073603669	0.330866365	0.173243621	0.179537105	-0.474034407	-0.075695294	0.130548468	0.214424095	0.260745944	0.077272523	0.094824028	0.381886328	0.083501487	0.999586829	0.996426659	Bacteria.Firmicutes.Negativicutes.Selenomonadales.Veillonellaceae.Megasphaera	BORCS7
296640	ENSG00000166275	rs11191423	0.109916895	0.946858001	0.350516857	0.305501244	0.739443338	0.051111521	-0.083448192	-0.147174637	0.456336368	0.763918734	0.088750862	0.142510711	0.708022989	0.748075698	0.876277026	0.784443417	Bacteria.Firmicutes.Clostridia.Clostridiales.Lachnospiraceae	BORCS7
296641	ENSG00000166275	rs11191423	0.013637214	2.04E-05	0.499528394	0.406330587	0.333907116	-0.812891717	-0.033011848	-0.05608408	0.131740029	0.177086895	0.048620187	0.067109097	0.025736433	4.63E-05	0.716397109	0.839286435	Bacteria.Proteobacteria.Betaproteobacteria.Burkholderiales.Alcaligenaceae.Sutterella	BORCS7
296642	ENSG00000166275	rs11191423	0.007786092	6.58E-05	0.367218317	0.837182247	0.357113648	-0.727641096	-0.053515914	-0.015745215	0.130092952	0.17071695	0.058942751	0.076317458	0.013691216	0.000103818	0.972085394	0.961745829	Bacteria.Proteobacteria.Deltaproteobacteria.Desulfovibrionales.Desulfovibrionaceae	BORCS7
296643	ENSG00000166275	rs11191423	0.124219672	0.000529709	0.211046683	0.969920078	0.238708206	-0.731124455	0.061490677	-0.00300384	0.153299061	0.200645513	0.048687682	0.079357851	0.15223743	0.001259837	0.998302481	0.99762474	Bacteria.Proteobacteria.Gammaproteobacteria.Enterobacteriales.Enterobacteriaceae.Escherichia.Shigella	BORCS7
296644	ENSG00000166275	rs11191423	0.679534693	0.037219672	0.063283014	0.116044398	0.07938445	-0.487126249	-0.175673428	0.177959679	0.191317466	0.229092269	0.09299681	0.111746585	0.488896666	0.040993362	0.999274386	0.998480911	Bacteria.Firmicutes.Clostridia.Clostridiales.Ruminococcaceae.Ruminococcaceae.UCG.013	BORCS7
296645	ENSG00000166275	rs11191423	0.036825973	0.010517632	0.941384106	0.382669081	0.350610937	-0.600551615	-0.004535003	-0.066549	0.164535601	0.228046895	0.061440837	0.075722496	0.08513837	0.015679141	0.972201952	0.840777577	Bacteria.Firmicutes.Negativicutes.Selenomonadales.Veillonellaceae	BORCS7
296646	ENSG00000166275	rs11191423	0.012363333	0.004518773	0.466883803	0.65800416	0.425375919	-0.657901372	0.04743329	0.03558387	0.16537435	0.223766112	0.064817662	0.080020863	0.058999107	0.009685493	0.999814869	0.942552604	Bacteria.Actinobacteria.Actinobacteria.Corynebacteriales.Corynebacteriaceae	BORCS7
296647	ENSG00000166275	rs11191423	0.008985446	0.000258178	0.145146422	0.267905464	0.644724595	-0.99701529	0.143592262	-0.123922767	0.239473764	0.258113734	0.097394795	0.110910034	0.060156229	0.001892736	0.99946547	0.972078348	Bacteria.Firmicutes.Erysipelotrichia.Erysipelotrichales.Erysipelotrichaceae..Clostridium..innocuum.group	BORCS7
296648	ENSG00000166275	rs11191423	0.00393525	2.74E-05	0.050041606	0.27451851	0.387231935	-0.748675917	-0.146997611	0.093898068	0.12957711	0.16603815	0.073639042	0.0852167	0.009024942	5.40E-05	0.997048205	0.999513539	Bacteria.Firmicutes.Clostridia.Clostridiales.Lachnospiraceae.Dorea	BORCS7
296649	ENSG00000166275	rs11191423	0.010389746	0.000217861	0.042584915	0.036103259	0.33364449	-0.677052616	0.130469454	-0.151416697	0.126473669	0.173007599	0.063096514	0.070774238	0.017382978	0.000314477	0.326513636	0.725273292	Bacteria.Firmicutes.Negativicutes.Selenomonadales.Veillonellaceae.Veillonella	BORCS7
296650	ENSG00000166275	rs11191423	0.009555699	4.01E-05	0.448976559	0.973016959	0.348340318	-0.746276802	-0.046414573	0.002572027	0.130495145	0.169522393	0.060938764	0.075752165	0.016177326	6.40E-05	0.998880039	0.998885873	Bacteria.Proteobacteria.Deltaproteobacteria.Desulfovibrionales.Desulfovibrionaceae.Bilophila	BORCS7
296651	ENSG00000166275	rs11191423	0.014586908	0.000630736	0.966493276	0.897775965	0.350484023	-0.766374771	0.003152915	-0.012971433	0.13971485	0.21349746	0.074772985	0.100579469	0.029273155	0.000643289	0.999989953	0.996444261	Bacteria.Firmicutes.Clostridia.Clostridiales.Christensenellaceae	BORCS7
296652	ENSG00000166275	rs11191423	0.003694042	0.001831895	0.168481775	0.930184615	0.461266486	-0.714566785	0.159481263	-0.01268566	0.153226094	0.220037933	0.114538823	0.144241086	0.017587242	0.003858059	0.762581743	0.994989321	Bacteria.Actinobacteria.Coriobacteriia.Coriobacteriales	BORCS7
296653	ENSG00000166275	rs11191423	0.017405145	0.010416151	0.296272523	0.82357366	0.536669278	-0.723702811	0.086433941	0.024565782	0.219995999	0.274431173	0.082099215	0.109747321	0.080306726	0.025495465	0.699466339	0.899430337	Bacteria.Firmicutes.Erysipelotrichia.Erysipelotrichales.Erysipelotrichaceae.Faecalitalea	BORCS7
296654	ENSG00000166275	rs11191423	0.009263515	4.98E-05	0.350695174	0.711563146	0.346096451	-0.729200641	-0.046069537	-0.023124994	0.129095315	0.167971796	0.049015261	0.062272057	0.014255365	8.35E-05	0.937508231	0.96414545	Bacteria.Firmicutes.Negativicutes.Selenomonadales.Veillonellaceae.Dialister	BORCS7
296655	ENSG00000166275	rs11191423	0.072478444	0.046881518	0.368728174	0.068999211	0.27434298	-0.461063772	0.065599599	-0.185391943	0.150298914	0.227649343	0.072481322	0.10028906	0.103713343	0.025045425	0.999513786	0.797289232	Bacteria.Firmicutes.Erysipelotrichia.Erysipelotrichales.Erysipelotrichaceae	BORCS7
296656	ENSG00000166275	rs11191423	0.019036199	0.036895333	0.4878841	0.683877023	0.427383127	-0.637154865	0.049334916	0.052838077	0.17778592	0.299119372	0.070721968	0.129194147	0.07255581	0.049395513	0.998201428	0.99782309	Bacteria.Firmicutes.Bacilli.Bacillales.Staphylococcaceae.Staphylococcus	BORCS7
296657	ENSG00000166275	rs11191423	0.003671862	2.05E-05	0.131499767	0.380077744	0.404948233	-0.789782022	-0.097577235	0.070922296	0.134424943	0.172130615	0.063894583	0.080258078	0.010516668	4.39E-05	0.760739436	0.968856518	Bacteria.Firmicutes.Clostridia.Clostridiales.Lachnospiraceae..Eubacterium..hallii.group	BORCS7
296658	ENSG00000166275	rs11191423	0.006374846	5.55E-05	0.235921674	0.995290866	0.366648575	-0.734686767	-0.071297128	0.000452878	0.130121795	0.170438342	0.05960603	0.07644207	0.013407744	9.48E-05	0.882195417	0.96524324	Bacteria.Proteobacteria.Deltaproteobacteria	BORCS7
296659	ENSG00000166275	rs11191423	0.010356089	4.77E-05	0.236852679	0.168840409	0.341391848	-0.731740494	0.070502541	-0.119665721	0.129350681	0.168075204	0.059060198	0.086016913	0.016268496	7.39E-05	0.755030068	0.820590902	Bacteria.Proteobacteria.Gammaproteobacteria.Pasteurellales.Pasteurellaceae	BORCS7
296660	ENSG00000166275	rs11191423	0.041060908	0.000631015	0.265188259	0.040662905	0.289999848	-0.628388324	-0.073528893	0.184323664	0.139173679	0.175063782	0.065431487	0.088278627	0.052796294	0.000846953	0.799177907	0.956405468	Bacteria.Firmicutes.Clostridia.Clostridiales.Peptostreptococcaceae.Intestinibacter	BORCS7
296661	ENSG00000166275	rs11191423	0.008710669	0.000711228	0.440177003	0.90479919	0.403803633	-0.755654913	0.040933402	-0.009904214	0.149348991	0.212738811	0.052709378	0.082492859	0.030361145	0.001750189	0.937318069	0.997412515	Bacteria.Proteobacteria.Gammaproteobacteria.Enterobacteriales.Enterobacteriaceae.Citrobacter	BORCS7
296662	ENSG00000166275	rs11191423	0.01105454	0.001103075	0.484049058	0.855809064	0.393759469	-0.720460715	0.04455157	0.016510586	0.150595071	0.211110753	0.063303792	0.090506588	0.026140061	0.001705583	0.998970432	0.998994847	Bacteria.Firmicutes.Erysipelotrichia.Erysipelotrichales.Erysipelotrichaceae.Erysipelatoclostridium	BORCS7
296663	ENSG00000166275	rs11191423	0.819336878	0.953635554	0.266673672	0.324401934	-0.094638621	-0.0419016	0.104504412	-0.17235894	0.412709852	0.717943681	0.093287955	0.173597548	0.824852015	0.772823844	0.865787335	0.99665811	Bacteria.Proteobacteria	BORCS7
296664	ENSG00000166275	rs11191423	0.430535504	0.139580998	0.184668907	0.078755388	0.15050522	-0.390001597	-0.129800486	0.224553878	0.189757523	0.260803822	0.096827654	0.125756988	0.343387741	0.078607254	0.999550585	0.847089231	Bacteria.Firmicutes.Clostridia.Clostridiales.Lachnospiraceae.Lachnospiraceae.ND3007.group	BORCS7
296665	ENSG00000166275	rs11191423	0.523635932	0.468783219	0.968182501	0.682371256	0.361631708	-0.491335586	-0.00394886	-0.04826485	0.564023056	0.674293903	0.098624083	0.117419912	0.902918225	0.631467277	0.998947111	0.995399427	Bacteria.Bacteroidetes	BORCS7
296666	ENSG00000166275	rs11191423	0.006167133	2.89E-05	0.284564982	0.219830226	0.370437649	-0.828670083	0.054285262	-0.096898727	0.130912508	0.184383923	0.05031595	0.078223764	0.01180584	6.94E-05	0.99994518	0.999865593	Bacteria.Bacteroidetes.Bacteroidia.Bacteroidales.Prevotellaceae	BORCS7
296667	ENSG00000166275	rs11191423	0.016242907	6.52E-05	0.445399199	0.624814922	0.32831152	-0.729818874	0.068909533	-0.066372881	0.133100799	0.171135713	0.089760191	0.135085022	0.018761238	9.58E-05	0.953370511	0.962141134	Bacteria.Firmicutes.Clostridia.Clostridiales.Ruminococcaceae.Ruminiclostridium.5	BORCS7
296668	ENSG00000166275	rs11191423	0.004034285	2.53E-05	0.138512872	0.204628146	0.51896112	-0.889010912	-0.123281844	0.116721848	0.174160782	0.196203459	0.082215392	0.091107879	0.025130448	0.000199527	0.998793879	0.998019463	Bacteria.Firmicutes.Clostridia.Clostridiales.Lachnospiraceae.Blautia	BORCS7
296669	ENSG00000166275	rs11191423	0.441878949	0.299501766	0.22289426	0.062884169	0.157160316	-0.302199148	-0.111200418	0.249249509	0.203131901	0.288984632	0.090373414	0.131741261	0.504077495	0.202273542	0.968970412	0.998920199	Bacteria.Firmicutes.Clostridia.Clostridiales.Lachnospiraceae..Eubacterium..ventriosum.group	BORCS7
296670	ENSG00000166275	rs11191423	0.075094108	0.005747124	0.688959029	0.514959314	0.429707526	-0.930087455	0.032797498	-0.074132828	0.237612631	0.325781204	0.081579195	0.113238017	0.167829788	0.026275432	0.725732559	0.824869857	Bacteria.Firmicutes.Erysipelotrichia.Erysipelotrichales.Erysipelotrichaceae.Holdemanella	BORCS7
296671	ENSG00000166275	rs11191423	0.034993555	0.010605887	0.68732072	0.881452697	0.399234062	-0.70784724	0.031091324	0.016221187	0.185447991	0.269111415	0.076907181	0.108353234	0.123012919	0.019766409	0.997152221	0.990360691	Bacteria.Firmicutes.Clostridia.Clostridiales.Family.XI	BORCS7
296672	ENSG00000166275	rs11191423	0.106084917	0.047350003	0.822765326	0.750866086	0.387894139	-0.652851512	0.021183564	0.038249876	0.236743211	0.323049754	0.094198276	0.119971402	0.306267564	0.07661732	0.996483139	0.886155959	Bacteria.Bacteroidetes.Bacteroidia.Bacteroidales.Porphyromonadaceae.Butyricimonas	BORCS7
296673	ENSG00000166275	rs11191423	0.01022791	4.95E-05	0.971110388	0.892537062	0.349719566	-0.754901409	0.002611244	0.013351965	0.132271709	0.173824191	0.071829633	0.098453671	0.018453607	7.05E-05	0.998239218	0.997038792	Bacteria.Firmicutes.Clostridia.Clostridiales.Ruminococcaceae.Flavonifractor	BORCS7
296674	ENSG00000166275	rs11191423	0.071115324	0.034541652	0.381722926	0.951434322	0.616945931	-0.718012507	-0.106213546	-0.006544488	0.336335897	0.332665414	0.120613221	0.107045085	0.47966071	0.155304163	0.99967607	0.999141757	Bacteria.Firmicutes.Negativicutes.Selenomonadales	BORCS7
296675	ENSG00000166275	rs11191423	0.000331949	1.05E-05	0.004815283	0.073032996	0.517927349	-0.867146014	-0.174144213	0.121072648	0.136766462	0.181699022	0.059684119	0.066461527	0.002424435	3.99E-05	0.585545498	0.747904222	Bacteria.Firmicutes.Clostridia.Clostridiales.Lachnospiraceae.Roseburia	BORCS7
296676	ENSG00000166275	rs11191423	0.061384148	0.002373448	0.214949589	0.94033488	0.275429999	-0.844046783	-0.087044925	-0.008092078	0.144723425	0.267005064	0.069518706	0.107701062	0.108039384	0.003880154	0.881705951	0.998264076	Bacteria.Firmicutes.Clostridia.Clostridiales.Ruminococcaceae.Ruminococcaceae.UCG.003	BORCS7
296677	ENSG00000166275	rs11191423	0.041955244	0.000538474	0.825017148	0.889013066	0.37782583	-0.743221242	0.012950549	0.00964663	0.182145725	0.204250051	0.058341826	0.068858693	0.102982105	0.002233735	0.999614985	0.99936283	Bacteria.Firmicutes.Clostridia.Clostridiales.Lachnospiraceae.Tyzzerella.4	BORCS7
296678	ENSG00000166275	rs11191423	0.029668044	0.02829149	0.754313432	0.427350128	0.370813111	-0.56885913	0.032667138	0.112662449	0.166831235	0.253668131	0.103948794	0.141063696	0.072068684	0.026043216	0.883283099	0.987554159	Bacteria.Firmicutes.Clostridia.Clostridiales.Family.XIII	BORCS7
296679	ENSG00000166275	rs11191423	0.003177933	0.000516719	0.114376913	0.371997456	0.522745293	-0.901345608	-0.102121782	0.07752635	0.170710813	0.246839826	0.063826456	0.086250098	0.017442908	0.001602141	0.938500455	0.894926457	Bacteria.Proteobacteria.Betaproteobacteria.Burkholderiales	BORCS7
296680	ENSG00000166275	rs11191423	0.005999375	0.000614504	0.300794419	0.894502332	0.40108558	-0.730422242	-0.082203774	0.012995496	0.141249104	0.203021948	0.078821435	0.097621301	0.018951498	0.000939132	0.544290693	0.910444892	Bacteria.Firmicutes.Bacilli.Lactobacillales	BORCS7
296681	ENSG00000166275	rs11191423	0.05634059	0.001120246	0.93523463	0.809354526	0.358489522	-0.723615239	0.007313854	0.024250459	0.184547032	0.212343883	0.089662284	0.100114137	0.118213187	0.003012197	0.99846362	0.994553009	Bacteria.Firmicutes.Clostridia.Clostridiales.Ruminococcaceae.Ruminiclostridium.9	BORCS7
296682	ENSG00000166275	rs11191423	0.007771917	0.003158328	0.347118448	0.789054788	0.428318896	-0.68495229	0.094517843	0.036907288	0.15599438	0.223527434	0.099812903	0.137392427	0.030146845	0.005805385	0.907206952	0.989731238	Bacteria.Actinobacteria.Coriobacteriia.Coriobacteriales.Coriobacteriaceae	BORCS7
296683	ENSG00000166275	rs11191423	0.31198424	0.002002083	0.084314927	0.766633921	0.166128598	-0.67553928	0.084250126	-0.023786376	0.163051528	0.209923743	0.048071535	0.07981817	0.302532316	0.003974612	0.932672331	0.965530807	Bacteria.Proteobacteria.Gammaproteobacteria.Enterobacteriales.Enterobacteriaceae	BORCS7
296684	ENSG00000166275	rs11191423	0.032677875	0.00025708	0.862877889	0.789419417	0.335583556	-0.726634551	-0.010647729	0.020604256	0.153799133	0.188053633	0.061410178	0.076838259	0.05983874	0.000745775	0.999305535	0.994727898	Bacteria.Proteobacteria.Gammaproteobacteria.Pseudomonadales.Pseudomonadaceae.Pseudomonas	BORCS7
296685	ENSG00000166275	rs11191423	0.0017651	6.73E-06	0.06184558	0.09908012	0.473679915	-0.840944005	-0.11775799	0.123554344	0.145312318	0.171912484	0.061988257	0.073856166	0.006691872	2.53E-05	0.997528932	0.993985312	Bacteria.Bacteroidetes.Bacteroidia.Bacteroidales.Rikenellaceae.Alistipes	BORCS7
296686	ENSG00000166275	rs11191423	0.171662226	0.012918193	0.398737771	0.378144457	0.24183827	-0.598459488	-0.063634932	0.093417513	0.175004267	0.234193392	0.074918856	0.10528401	0.176374403	0.01354547	0.828012111	0.983601814	Bacteria.Firmicutes.Clostridia.Clostridiales.Ruminococcaceae..Eubacterium..coprostanoligenes.group	BORCS7
296687	ENSG00000166275	rs11191423	0.013098807	0.000145405	0.423649549	0.796122976	0.443307211	-0.773934919	0.057585781	-0.018589686	0.173840398	0.191906319	0.071525724	0.071660191	0.053018688	0.000651898	0.973651245	0.997803387	Bacteria.Actinobacteria.Actinobacteria.Micrococcales	BORCS7
296688	ENSG00000166275	rs11191423	0.175628151	0.008024687	0.119144179	0.247122882	0.211381572	-0.596892775	-0.114528415	0.108747665	0.154401357	0.218322743	0.072537632	0.093128588	0.168508046	0.008214463	0.883230664	0.852149478	Bacteria.Firmicutes.Clostridia.Clostridiales.Ruminococcaceae.Ruminococcaceae.UCG.005	BORCS7
296689	ENSG00000166275	rs11191423	0.005469979	0.003874018	0.119513883	0.874886141	0.598636847	-0.78060669	-0.130485144	0.015012423	0.208396813	0.260734443	0.082728254	0.094974682	0.055014471	0.015535425	0.995261573	0.984587444	Bacteria.Firmicutes.Clostridia.Clostridiales.Lachnospiraceae.Lachnospiraceae.UCG.008	BORCS7
296690	ENSG00000166275	rs11191423	0.523687881	0.468799797	0.968247807	0.682373273	0.36158963	-0.491329919	-0.003940817	-0.048266963	0.564028213	0.674311369	0.09862575	0.117425844	0.90140863	0.630941293	0.998912436	0.995383189	Bacteria.Bacteroidetes.Bacteroidia.Bacteroidales	BORCS7
296691	ENSG00000166275	rs11191423	0.010300054	0.005566227	0.317029455	0.91310373	0.473679541	-0.717937978	0.073707893	0.011450815	0.17933503	0.250469825	0.073106721	0.104532023	0.051026319	0.015208432	0.953700178	0.981631726	Bacteria.Firmicutes.Clostridia.Clostridiales.Ruminococcaceae.Ruminiclostridium.6	BORCS7
296692	ENSG00000166275	rs11191423	0.381049138	0.281143761	0.875878338	0.816166294	0.410880286	-0.626238627	-0.013327546	-0.024131758	0.465920845	0.576301409	0.084995169	0.10338832	0.816534957	0.500111458	0.99911693	0.991945059	Bacteria.Bacteroidetes.Bacteroidia.Bacteroidales.Bacteroidaceae.Bacteroides	BORCS7
296693	ENSG00000166295	rs7913447	0.954475056	0.555457988	0.074868499	0.064514007	0.018671262	-0.128453948	0.163859093	-0.120945204	0.325820258	0.21675459	0.090536213	0.064330422	0.630604964	0.281255803	0.713149778	0.995251343	Bacteria.Proteobacteria.Gammaproteobacteria	ANAPC16
296694	ENSG00000166295	rs7913447	0.002203966	0.000670314	0.05408077	0.050581068	1.031053104	-0.854223547	0.289780989	-0.199942627	0.323620502	0.239238009	0.147759393	0.100404228	0.019871084	0.002802642	0.988161388	0.950695192	Bacteria.Firmicutes.Bacilli.Lactobacillales.Carnobacteriaceae	ANAPC16
296695	ENSG00000166295	rs7913447	0.017206692	0.00719052	0.879065331	0.632025911	0.482114784	-0.415021764	-0.011956938	0.026880171	0.197266671	0.149604624	0.078280354	0.055870561	0.040187404	0.009307648	0.93214298	0.84258984	Bacteria.Firmicutes.Clostridia.Clostridiales.Lachnospiraceae.Tyzzerella	ANAPC16
296696	ENSG00000166295	rs7913447	0.000995345	4.55E-05	0.042412651	0.012816505	0.818730966	-0.712253328	0.192834937	-0.162102805	0.237614604	0.163120007	0.093177056	0.063360134	0.00614281	0.000176978	0.995652601	0.859905076	Bacteria.Firmicutes.Clostridia.Clostridiales.Clostridiaceae.1	ANAPC16
296697	ENSG00000166295	rs7913447	0.04177035	0.032440549	0.442407693	0.828971868	0.746108179	-0.504634319	0.14228623	-0.025466495	0.359355708	0.230948757	0.184121075	0.117422741	0.173609614	0.063876182	0.926823036	0.993454395	Bacteria.Firmicutes.Clostridia.Clostridiales.Ruminococcaceae.Anaerotruncus	ANAPC16
296698	ENSG00000166295	rs7913447	0.000481272	0.000164976	0.027462209	0.340074387	0.716878978	-0.537103914	0.191751836	-0.053674221	0.195150381	0.134418052	0.085037648	0.055854171	0.002367774	0.000289125	0.383904254	0.909212315	Bacteria.Firmicutes.Negativicutes.Selenomonadales.Acidaminococcaceae.Phascolarctobacterium	ANAPC16
296699	ENSG00000166295	rs7913447	0.040318159	0.00327272	0.644168128	0.895508575	0.449962822	-0.463921843	0.043375802	0.008382941	0.215119621	0.152001188	0.093480514	0.063582143	0.051848556	0.003966983	0.899735533	0.996759562	Bacteria.Bacteroidetes.Bacteroidia.Bacteroidales.Porphyromonadaceae	ANAPC16
296700	ENSG00000166295	rs7913447	0.025427072	0.016923211	0.419925408	0.726123244	0.673893829	-0.515410049	0.117485909	-0.035302205	0.294698049	0.210326803	0.144754255	0.100352809	0.094643646	0.026519675	0.998330087	0.999834196	Bacteria.Actinobacteria.Coriobacteriia.Coriobacteriales.Coriobacteriaceae.Collinsella	ANAPC16
296701	ENSG00000166295	rs7913447	0.007883406	0.001604132	0.49175518	0.185328393	0.508449323	-0.4350285	0.070293341	-0.102205038	0.185530771	0.132179692	0.101671905	0.07635827	0.017671196	0.001524916	0.669886362	0.955303348	Bacteria.Firmicutes.Bacilli.Lactobacillales.Streptococcaceae	ANAPC16
296702	ENSG00000166295	rs7913447	0.00943657	0.001580937	0.624075108	0.994806535	0.4995247	-0.446020177	-0.057469744	0.00055242	0.186804619	0.135323069	0.116715041	0.084548135	0.016685436	0.001357922	0.997048205	0.999513539	Bacteria.Firmicutes.Clostridia.Clostridiales.Lachnospiraceae.Dorea	ANAPC16
296703	ENSG00000166295	rs7913447	0.01248997	0.002711017	0.733881974	0.998341562	0.502155981	-0.449796889	0.025558373	0.000111422	0.195520143	0.144336916	0.074861944	0.053402919	0.024083752	0.0022015	0.781207268	0.898983405	Bacteria.Proteobacteria.Betaproteobacteria.Burkholderiales.Alcaligenaceae.Sutterella	ANAPC16
296704	ENSG00000166295	rs7913447	0.001087121	4.67E-05	0.042837303	0.012669459	0.829675751	-0.716793134	0.197358835	-0.163968942	0.242780448	0.164433508	0.095564849	0.063979073	0.007070457	0.000178618	0.99830237	0.835928277	Bacteria.Firmicutes.Clostridia.Clostridiales.Clostridiaceae.1.Clostridium.sensu.stricto.1	ANAPC16
296705	ENSG00000166295	rs7913447	0.357199368	0.023337532	0.045263041	0.240055718	0.207338176	-0.361169543	-0.215458964	0.088243352	0.223616742	0.155553409	0.105570288	0.074433173	0.347854427	0.031975167	0.699288077	0.870639678	Bacteria.Firmicutes.Clostridia.Clostridiales.Lachnospiraceae..Eubacterium..xylanophilum.group	ANAPC16
296706	ENSG00000166295	rs7913447	0.250915223	0.712051642	0.520837425	0.808932367	1.058725056	-0.259401106	-0.10441348	-0.029433203	0.914032357	0.699769117	0.161754549	0.121236393	0.987348183	0.777823601	0.996576058	0.871411463	Bacteria.Firmicutes.Clostridia.Clostridiales	ANAPC16
296707	ENSG00000166295	rs7913447	0.001675937	0.003281631	0.066600433	0.523838341	0.891637926	-0.550690636	0.18028098	-0.039945707	0.272105564	0.180485637	0.096655377	0.062332258	0.022585175	0.011661096	0.996423631	0.971636825	Bacteria.Bacteroidetes.Bacteroidia.Bacteroidales.Prevotellaceae.Prevotella.7	ANAPC16
296708	ENSG00000166295	rs7913447	0.015334482	0.001646908	0.582642409	0.431781002	0.478993374	-0.443371608	-0.063277296	0.062500575	0.192433686	0.135069197	0.114580873	0.079015263	0.025500752	0.001201416	0.830839054	0.997649073	Bacteria.Firmicutes.Clostridia.Clostridiales.Ruminococcaceaencultured	ANAPC16
296709	ENSG00000166295	rs7913447	0.002784867	0.000689271	0.130783455	0.148299183	0.653906334	-0.590727142	-0.130336641	0.093135073	0.210449875	0.165847627	0.085184547	0.063673994	0.012395164	0.001545922	0.943988959	0.815592434	Bacteria.Proteobacteria.Betaproteobacteria.Burkholderiales.Alcaligenaceae	ANAPC16
296710	ENSG00000166295	rs7913447	0.02263868	0.00308405	0.804789602	0.855242361	0.47580932	-0.448305131	-0.022517213	0.011757934	0.203842305	0.145912352	0.090740701	0.064198638	0.03899409	0.003175394	0.999550314	0.996901429	Bacteria.Proteobacteria.Gammaproteobacteria.Pseudomonadales	ANAPC16
296711	ENSG00000166295	rs7913447	0.019610758	0.001311662	0.356460931	0.119599087	0.467239598	-0.455671374	0.089901918	-0.104987787	0.195330104	0.13574457	0.096810569	0.066578422	0.027098347	0.00125657	0.589912258	0.794016602	Bacteria.Firmicutes.Negativicutes.Selenomonadales.Veillonellaceae.Veillonella	ANAPC16
296712	ENSG00000166295	rs7913447	0.221571212	0.483023223	0.788946738	0.183106888	0.409279242	-0.168875184	0.030702107	-0.106642905	0.331663066	0.239392241	0.114232831	0.079266022	0.513319415	0.394305961	0.996108676	0.9483457	Bacteria.Firmicutes.Clostridia.Clostridiales.Lachnospiraceae..Ruminococcus..gnavus.group	ANAPC16
296713	ENSG00000166295	rs7913447	0.00284569	0.001133142	0.05771999	0.088662644	1.038663189	-0.775314842	0.247338207	-0.142709935	0.335069482	0.227761024	0.128056582	0.082586205	0.043512107	0.007809004	0.999437234	0.98110946	Bacteria.Proteobacteria.Betaproteobacteria.Neisseriales.Neisseriaceae	ANAPC16
296714	ENSG00000166295	rs7913447	0.190881814	0.090359521	0.823102142	0.739841082	0.432734426	-0.396277255	-0.028615141	0.029186503	0.3274453	0.230570036	0.127491189	0.087525172	0.322835031	0.087127603	0.999028109	0.997798285	Bacteria.Actinobacteria.Actinobacteria.Micrococcales.Micrococcaceae	ANAPC16
296715	ENSG00000166295	rs7913447	0.016380429	0.000965079	0.08042365	0.094293478	0.460844065	-0.461363062	-0.143801471	0.093008127	0.187081613	0.13351636	0.08099157	0.054787882	0.02390003	0.001064212	0.894490437	0.888376871	Bacteria.Proteobacteria.Betaproteobacteria.Burkholderiales.Alcaligenaceae.Parasutterella	ANAPC16
296716	ENSG00000166295	rs7913447	0.006033117	0.000650722	0.413368214	0.3214071	0.555793028	-0.511514387	-0.066355814	0.056448876	0.19587077	0.142885974	0.08060878	0.056501117	0.01169579	0.000809333	0.996033175	0.941739004	Bacteria.Firmicutes.Clostridia.Clostridiales.Lachnospiraceae.Lachnospiraceae.NK4A136.group	ANAPC16
296717	ENSG00000166295	rs7913447	0.043978133	0.003820199	0.114563508	0.328805501	0.397595665	-0.433390811	-0.174562724	0.075779488	0.193607144	0.144524732	0.109159554	0.077027143	0.067796414	0.003281785	0.873494443	0.907572857	Bacteria.Firmicutes.Clostridia.Clostridiales.Lachnospiraceae..Eubacterium..eligens.group	ANAPC16
296718	ENSG00000166295	rs7913447	0.004898582	0.000513863	0.256741313	0.267932571	0.578863501	-0.512415145	0.128059264	-0.081477356	0.19880527	0.140262704	0.11193646	0.072925849	0.01130707	0.000536054	0.59815321	0.950831879	Bacteria.Actinobacteria.Actinobacteria.Bifidobacteriales.Bifidobacteriaceae.Bifidobacterium	ANAPC16
296719	ENSG00000166295	rs7913447	0.464830565	0.628567947	0.960883581	0.719594485	0.505548222	-0.257909964	-0.006171983	-0.033692246	0.687646476	0.530665092	0.125366835	0.093449321	0.902918225	0.689352116	0.998947111	0.995399427	Bacteria.Bacteroidetes	ANAPC16
296720	ENSG00000166295	rs7913447	0.003663873	0.000706197	0.147440265	0.237598655	0.721034349	-0.582475214	0.154853154	-0.086070595	0.239291751	0.163880901	0.105641271	0.072217603	0.016827871	0.001425906	0.784523155	0.924960833	Bacteria.Firmicutes.Clostridia.Clostridiales.Ruminococcaceae.Ruminococcus.2	ANAPC16
296721	ENSG00000166295	rs7913447	0.075363885	0.04037203	0.610081219	0.134660926	0.457180998	-0.346831144	0.058937701	-0.123470131	0.253044118	0.165860228	0.115022695	0.081522623	0.116073175	0.02734329	0.993501001	0.838181028	Bacteria.Firmicutes.Erysipelotrichia.Erysipelotrichales	ANAPC16
296722	ENSG00000166295	rs7913447	0.013470725	0.004267428	0.417413895	0.517227126	0.628027813	-0.531875375	-0.104589602	0.058398442	0.247321132	0.179676732	0.128167563	0.089688663	0.053772135	0.008902839	0.998793879	0.998019463	Bacteria.Firmicutes.Clostridia.Clostridiales.Lachnospiraceae.Blautia	ANAPC16
296723	ENSG00000166295	rs7913447	0.00423717	0.000390949	0.053650076	0.079597799	0.544408966	-0.494233123	-0.186733628	0.114249473	0.183756407	0.132246884	0.095039808	0.064167348	0.008886681	0.000430802	0.972085394	0.950708623	Bacteria.Proteobacteria.Deltaproteobacteria.Desulfovibrionales.Desulfovibrionaceae	ANAPC16
296724	ENSG00000166295	rs7913447	0.005824187	0.000377631	0.15120618	0.075295967	0.523423767	-0.49646346	-0.147451529	0.12345065	0.183645824	0.132469053	0.10154236	0.068312147	0.014698096	0.000436505	0.760739436	0.947519548	Bacteria.Firmicutes.Clostridia.Clostridiales.Lachnospiraceae..Eubacterium..hallii.group	ANAPC16
296725	ENSG00000166295	rs7913447	0.040704066	0.005146225	0.083339807	0.071968343	0.399778941	-0.392349996	0.188595409	-0.133140839	0.191507665	0.135561402	0.107262707	0.072807606	0.060855194	0.005158993	0.482922063	0.836398014	Bacteria.Actinobacteria.Actinobacteria	ANAPC16
296726	ENSG00000166295	rs7913447	0.03899708	0.036517311	0.307926442	0.372073035	0.876093776	-0.731274436	-0.099924563	0.06840436	0.415966374	0.342592215	0.097248216	0.076113746	0.320018443	0.118554657	0.999785669	0.999420701	Bacteria.Firmicutes.Clostridia.Clostridiales.Ruminococcaceae.Faecalibacterium	ANAPC16
296727	ENSG00000166295	rs7913447	0.007576996	0.001247838	0.309056952	0.361176195	0.636379632	-0.53763343	-0.107564552	0.064026674	0.230988475	0.159394172	0.104930436	0.069631122	0.030169051	0.002577232	0.974757503	0.969189617	Bacteria.Firmicutes.Clostridia.Clostridiales.Ruminococcaceae.Subdoligranulum	ANAPC16
296728	ENSG00000166295	rs7913447	0.01955778	0.090433176	0.387544327	0.919064529	0.640924169	-0.391264303	0.08597805	0.008085484	0.267818097	0.227706502	0.098844341	0.079268066	0.085947501	0.131155612	0.615400183	0.90858181	Bacteria.Firmicutes.Erysipelotrichia.Erysipelotrichales.Erysipelotrichaceae.Holdemanella	ANAPC16
296729	ENSG00000166295	rs7913447	0.028628712	0.004600562	0.668894049	0.382497879	0.475108871	-0.418282473	-0.07353012	0.097199412	0.212330332	0.142572262	0.171163969	0.110557923	0.049623839	0.004679052	0.824329231	0.794733404	Bacteria.Firmicutes.Clostridia.Clostridiales.Ruminococcaceae.Butyricicoccus	ANAPC16
296730	ENSG00000166295	rs7913447	0.208814048	0.693967975	0.392099957	0.887918944	1.482535996	-0.323693026	-0.170524161	-0.019471318	1.168052568	0.819056368	0.19794625	0.137622502	0.999415694	0.879683443	0.990344402	0.977319136	Bacteria.Firmicutes	ANAPC16
296731	ENSG00000166295	rs7913447	0.024809127	0.02980452	0.579737316	0.643843428	0.64612467	-0.417925692	0.081644807	0.047138178	0.2813109	0.188190347	0.146705873	0.101489268	0.088992679	0.038208989	0.92699506	0.996667742	Bacteria.Firmicutes.Clostridia.Clostridiales.Family.XIII.Family.XIII.AD3011.group	ANAPC16
296732	ENSG00000166295	rs7913447	0.098510567	0.176253875	0.487280505	0.989379964	0.793588008	-0.447715087	-0.121758846	0.001568343	0.473559972	0.327509102	0.174299453	0.117380777	0.527591372	0.309601822	0.99967607	0.999141757	Bacteria.Firmicutes.Negativicutes.Selenomonadales	ANAPC16
296733	ENSG00000166295	rs7913447	0.01701226	0.007325454	0.637226765	0.252313101	0.494879152	-0.395886063	0.042133269	-0.086262944	0.202119072	0.143055915	0.088931729	0.074695766	0.048317641	0.009835705	0.783512304	0.982679299	Bacteria.Firmicutes.Bacilli	ANAPC16
296734	ENSG00000166295	rs7913447	0.096320167	0.833645214	0.413855507	0.493177869	0.889605911	-0.099596728	-0.087654424	-0.063928161	0.527322663	0.472332955	0.106593983	0.092770947	0.700525139	0.722630991	0.876277026	0.821947526	Bacteria.Firmicutes.Clostridia.Clostridiales.Lachnospiraceae	ANAPC16
296735	ENSG00000166295	rs7913447	0.006072895	0.000348536	0.675169462	0.21167196	0.521771093	-0.496090325	0.037044677	-0.08507411	0.184033868	0.131513694	0.088005501	0.067454201	0.010770509	0.000375781	0.871817322	0.879046776	Bacteria.Proteobacteria.Gammaproteobacteria.Pasteurellales.Pasteurellaceae.Haemophilus	ANAPC16
296736	ENSG00000166295	rs7913447	0.006506828	0.00057062	0.279845518	0.222838016	0.524259981	-0.486225581	-0.107625187	0.085512099	0.186546723	0.134286795	0.09877365	0.069487781	0.011786934	0.000652676	0.941705538	0.912885258	Bacteria.Firmicutes.Clostridia.Clostridiales.Lachnospiraceae.Coprococcus.1	ANAPC16
296737	ENSG00000166295	rs7913447	0.030402315	0.034297318	0.684952821	0.482114776	0.570634607	-0.384760796	0.040508708	0.047701121	0.25792263	0.178015314	0.099405623	0.067478955	0.076690599	0.032158352	0.927385047	0.926870238	Bacteria.Firmicutes.Clostridia.Clostridiales.Lachnospiraceae.Lachnospiraceae.UCG.010	ANAPC16
296738	ENSG00000166295	rs7913447	0.00677483	0.003015079	0.158128239	0.477650637	0.902150842	-0.612203322	-0.183834691	0.055781294	0.322687031	0.198757537	0.128773927	0.078108307	0.03047146	0.00670615	0.770904473	0.866138884	Bacteria.Firmicutes.Negativicutes.Selenomonadales.Veillonellaceae	ANAPC16
296739	ENSG00000166295	rs7913447	0.425088311	0.166689541	0.383359475	0.345203684	0.26214451	-0.299279651	-0.134191315	0.09518461	0.326620262	0.214023582	0.152912043	0.100116049	0.394975087	0.10772588	0.999274386	0.998480911	Bacteria.Firmicutes.Clostridia.Clostridiales.Ruminococcaceae.Ruminococcaceae.UCG.013	ANAPC16
296740	ENSG00000166295	rs7913447	0.003063594	0.000216426	0.045790234	0.029984884	0.563109541	-0.517074297	0.153635772	-0.11188122	0.18314284	0.132061832	0.075467837	0.050437152	0.008081887	0.000254145	0.493563692	0.834246709	Bacteria.Fusobacteria.Fusobacteriia.Fusobacteriales	ANAPC16
296741	ENSG00000166295	rs7913447	0.028176421	0.016213026	0.547436806	0.799758272	0.61773282	-0.482867681	0.068335937	-0.019335095	0.275253746	0.195702159	0.113003781	0.075917671	0.123887658	0.035663094	0.984987993	0.979204363	Bacteria.Proteobacteria.Deltaproteobacteria.Desulfovibrionales.Desulfovibrionaceae.Desulfovibrio	ANAPC16
296742	ENSG00000166295	rs7913447	0.134879036	0.041668236	0.10737493	0.086822621	0.322356637	-0.320449148	0.201648713	-0.15351622	0.212960916	0.15426163	0.123535144	0.088314344	0.186183969	0.032747535	0.925664213	0.949592213	Bacteria.Actinobacteria	ANAPC16
296743	ENSG00000166295	rs7913447	0.007958143	0.001077993	0.467720839	0.452031926	0.558183775	-0.504900921	-0.069157914	0.046979205	0.203936262	0.147627698	0.094682912	0.06209942	0.01896101	0.001312143	0.997466038	0.994193156	Bacteria.Bacteroidetes.Bacteroidia.Bacteroidales.Rikenellaceae	ANAPC16
296744	ENSG00000166295	rs7913447	0.003236656	0.001180243	0.138445365	0.18284861	0.70092765	-0.599245775	-0.142916949	0.09134907	0.229369072	0.176718665	0.095293258	0.067857762	0.022240538	0.002917773	0.951961461	0.84352098	Bacteria.Proteobacteria.Betaproteobacteria	ANAPC16
296745	ENSG00000166295	rs7913447	0.007866142	0.000607506	0.880571699	0.647301502	0.50769953	-0.479740719	0.012483628	0.02664468	0.185202842	0.133212518	0.082767492	0.057971473	0.013737184	0.000596443	0.94253553	0.990835033	Bacteria.Bacteroidetes.Bacteroidia.Bacteroidales.Porphyromonadaceae.Parabacteroides	ANAPC16
296746	ENSG00000166295	rs7913447	0.010446466	0.003522523	0.453434674	0.073719631	0.490221263	-0.398177341	-0.070298141	0.118999453	0.185970997	0.131551054	0.093213651	0.065483471	0.023799793	0.00238852	0.999989953	0.919240947	Bacteria.Firmicutes.Clostridia.Clostridiales.Christensenellaceae	ANAPC16
296747	ENSG00000166295	rs7913447	0.000308229	1.88E-05	0.002556965	0.002686398	0.723864452	-0.620168567	-0.259267644	0.193550089	0.190021801	0.134458229	0.08267242	0.062047445	0.002301893	6.47E-05	0.489157446	0.3443417	Bacteria.Firmicutes.Clostridia.Clostridiales.Lachnospiraceae.Roseburia	ANAPC16
296748	ENSG00000166295	rs7913447	0.006519545	0.000685392	0.543816358	0.564273547	0.506570238	-0.459613583	-0.045646994	-0.028517737	0.180297432	0.128973229	0.074805048	0.049217117	0.011157915	0.000663935	0.95477287	0.960428143	Bacteria.Firmicutes.Negativicutes.Selenomonadales.Veillonellaceae.Dialister	ANAPC16
296749	ENSG00000166295	rs7913447	0.065686443	0.032632683	0.63924853	0.131666498	0.468746932	-0.356451023	0.053561439	-0.12147431	0.250444763	0.163318856	0.113737153	0.079577601	0.097599561	0.019173974	0.999513786	0.851375219	Bacteria.Firmicutes.Erysipelotrichia.Erysipelotrichales.Erysipelotrichaceae	ANAPC16
296750	ENSG00000166295	rs7913447	0.085499123	0.010532176	0.313335544	0.227563771	0.389361568	-0.386202543	-0.107816574	0.085657593	0.223027563	0.146681273	0.1061178	0.070326945	0.110258477	0.009971158	0.911591624	0.852044978	Bacteria.Firmicutes.Clostridia.Clostridiales.Ruminococcaceae.Ruminococcaceae.UCG.005	ANAPC16
296751	ENSG00000166295	rs7913447	0.084274728	0.037168804	0.083044676	0.100856746	0.35061194	-0.340853413	-0.165733292	0.113264077	0.200026073	0.160256695	0.094167697	0.068067953	0.137391373	0.031089355	0.974916192	0.944015052	Bacteria.Firmicutes.Clostridia.Clostridiales.Ruminococcaceae.Ruminococcus.1	ANAPC16
296752	ENSG00000166295	rs7913447	0.010170481	0.003807567	0.541573547	0.085071685	0.493428745	-0.395807821	-0.055794262	0.111240702	0.186476771	0.131941227	0.09092594	0.063629919	0.023973524	0.002482152	0.999417824	0.97223874	Bacteria.Firmicutes.Clostridia.Clostridiales.Christensenellaceae.Christensenellaceae.R.7.group	ANAPC16
296753	ENSG00000166295	rs7913447	0.006789447	0.001109751	0.377939015	0.370921438	0.582687234	-0.530597052	-0.085895541	0.068712232	0.208477481	0.155564891	0.096764607	0.076271331	0.015212805	0.001278959	0.890732322	0.849895857	Bacteria.Firmicutes.Clostridia.Clostridiales.Lachnospiraceaencultured	ANAPC16
296754	ENSG00000166295	rs7913447	0.047373469	0.082697129	0.667382929	0.614173761	0.609175366	-0.359479693	0.056380872	0.04301259	0.301470443	0.204016116	0.130608861	0.084916442	0.218916276	0.104847156	0.996483139	0.880926995	Bacteria.Bacteroidetes.Bacteroidia.Bacteroidales.Porphyromonadaceae.Butyricimonas	ANAPC16
296755	ENSG00000166295	rs7913447	0.038256958	0.01508531	0.945883906	0.540896581	0.503222934	-0.407323729	-0.009625853	0.061919703	0.237990838	0.163222321	0.141275498	0.100739128	0.083381793	0.016817059	0.899042586	0.994506574	Bacteria.Firmicutes.Clostridia.Clostridiales.Family.XIII	ANAPC16
296756	ENSG00000166295	rs7913447	0.004705397	0.000988661	0.31510332	0.042127144	0.529445972	-0.441444372	0.100564534	-0.155198218	0.180951466	0.128037385	0.099345071	0.074884025	0.01267205	0.001092488	0.602811444	0.921307549	Bacteria.Firmicutes.Bacilli.Lactobacillales.Streptococcaceae.Streptococcus	ANAPC16
296757	ENSG00000166295	rs7913447	0.072694435	0.091362487	0.847196862	0.312137064	0.456460686	-0.307133768	-0.025094427	0.087373265	0.250265895	0.179270741	0.129717201	0.085782218	0.166652503	0.070895832	0.998768023	0.957710552	Bacteria.Firmicutes.Clostridia.Clostridiales.Ruminococcaceae.Ruminococcaceae.NK4A214.group	ANAPC16
296758	ENSG00000166295	rs7913447	0.004914644	0.000515483	0.257970543	0.268715507	0.578623878	-0.512288904	0.127716388	-0.081342639	0.198801921	0.140265482	0.111928355	0.072925584	0.011318784	0.000537278	0.597318495	0.950702349	Bacteria.Actinobacteria.Actinobacteria.Bifidobacteriales.Bifidobacteriaceae	ANAPC16
296759	ENSG00000166295	rs7913447	0.001742225	0.000461139	0.046221733	0.038280782	1.05127068	-0.877016856	0.298172141	-0.208970686	0.322076723	0.237891747	0.146765756	0.098841766	0.016961139	0.002285309	0.963485106	0.971945944	Bacteria.Firmicutes.Bacilli.Lactobacillales.Carnobacteriaceae.Granulicatella	ANAPC16
296760	ENSG00000166295	rs7913447	0.004281088	0.005275441	0.125039139	0.415128367	0.602482696	-0.496887608	-0.121036552	0.053953811	0.20360597	0.172203893	0.077902281	0.065791753	0.016474257	0.006417324	0.999507593	0.935584968	Bacteria.Firmicutes.Clostridia.Clostridiales.Lachnospiraceae.Lachnoclostridium	ANAPC16
296761	ENSG00000166295	rs7913447	0.255432918	0.102732678	0.577752533	0.676035611	0.358805982	-0.383318059	-0.065363671	0.034781958	0.312761559	0.231653394	0.11683689	0.082864665	0.31338957	0.101724034	0.999586829	0.996426659	Bacteria.Firmicutes.Negativicutes.Selenomonadales.Veillonellaceae.Megasphaera	ANAPC16
296762	ENSG00000166295	rs7913447	0.629038471	0.354626356	0.281140272	0.264676982	0.170854699	-0.227304552	-0.170263992	0.122426663	0.352026898	0.243834388	0.156685737	0.108826751	0.586006989	0.224431936	0.968970412	0.998920199	Bacteria.Firmicutes.Clostridia.Clostridiales.Lachnospiraceae..Eubacterium..ventriosum.group	ANAPC16
296763	ENSG00000166295	rs7913447	0.19807727	0.061616361	0.093984178	0.051540738	0.286946321	-0.293455684	-0.170531397	0.136055199	0.220705243	0.154336574	0.100357747	0.068613584	0.205725322	0.038805909	0.833321003	0.891924698	Bacteria.Firmicutes.Clostridia.Clostridiales.Ruminococcaceae.Ruminococcaceae.UCG.003	ANAPC16
296764	ENSG00000166295	rs7913447	0.012862539	0.000814363	0.036115476	0.004893303	0.456269592	-0.443639817	-0.173049699	0.164849467	0.178435104	0.126415396	0.080891292	0.056608608	0.019242004	0.000693052	0.996546716	0.994860843	Bacteria.Firmicutes.Clostridia.Clostridiales.Ruminococcaceae.Ruminococcaceae.UCG.002	ANAPC16
296765	ENSG00000166295	rs7913447	0.000621974	8.88E-05	0.032390457	0.269865964	0.695573243	-0.555287248	0.184465562	-0.063495343	0.193538233	0.132969683	0.08439643	0.057063276	0.002468024	0.000155371	0.41377646	0.92066996	Bacteria.Firmicutes.Negativicutes.Selenomonadales.Acidaminococcaceae	ANAPC16
296766	ENSG00000166295	rs7913447	0.009645282	0.000925424	0.849174806	0.821735124	0.498093029	-0.464060944	-0.021546369	-0.017852347	0.186839092	0.133779751	0.112855824	0.078918419	0.017840508	0.000735016	0.998239218	0.997038792	Bacteria.Firmicutes.Clostridia.Clostridiales.Ruminococcaceae.Flavonifractor	ANAPC16
296767	ENSG00000166295	rs7913447	0.007920163	0.001071986	0.465561009	0.450023898	0.558387172	-0.50503024	-0.069591287	0.047240743	0.203879802	0.147588179	0.094813719	0.062167548	0.01890051	0.001321873	0.997528932	0.993985312	Bacteria.Bacteroidetes.Bacteroidia.Bacteroidales.Rikenellaceae.Alistipes	ANAPC16
296768	ENSG00000166295	rs7913447	0.006861063	0.000404647	0.666989234	0.224746337	0.518418149	-0.492356663	0.039190885	-0.084087263	0.185735603	0.132116612	0.090673117	0.068615285	0.012117136	0.000414177	0.8553295	0.833725892	Bacteria.Proteobacteria.Gammaproteobacteria.Pasteurellales.Pasteurellaceae	ANAPC16
296769	ENSG00000166295	rs7913447	0.034921711	0.009161629	0.493183272	0.27157263	0.70307227	-0.717756937	0.088009229	-0.120110403	0.32645046	0.267316246	0.127718391	0.10833199	0.133541917	0.019353522	0.99946547	0.972078348	Bacteria.Firmicutes.Erysipelotrichia.Erysipelotrichales.Erysipelotrichaceae..Clostridium..innocuum.group	ANAPC16
296770	ENSG00000166295	rs7913447	0.038318324	0.003196896	0.109139887	0.247256798	0.40439388	-0.416515837	-0.167181272	0.079785733	0.19131403	0.136110471	0.102943307	0.068345924	0.051234575	0.002428288	0.556106345	0.871464712	Bacteria.Firmicutes.Clostridia.Clostridiales.Lachnospiraceae.Lachnospira	ANAPC16
296771	ENSG00000166295	rs7913447	0.006394354	0.000544754	0.056514454	0.076170824	0.51361825	-0.474137337	-0.187670454	0.116390296	0.182351897	0.130429873	0.096681003	0.064602711	0.012086859	0.000521118	0.998880039	0.911592816	Bacteria.Proteobacteria.Deltaproteobacteria.Desulfovibrionales.Desulfovibrionaceae.Bilophila	ANAPC16
296772	ENSG00000166295	rs7913447	0.554268691	0.148056501	0.03538074	0.040431502	0.146404488	-0.239271635	0.158294503	-0.108171551	0.246301287	0.163484289	0.073690468	0.051745243	0.423027677	0.080898265	0.932672331	0.965530807	Bacteria.Proteobacteria.Gammaproteobacteria.Enterobacteriales.Enterobacteriaceae	ANAPC16
296773	ENSG00000166295	rs7913447	0.369899402	0.580040806	0.963805382	0.62613293	0.496371199	-0.240852062	-0.004751008	-0.038940246	0.549794719	0.433129683	0.104300011	0.079556181	0.816534957	0.654875829	0.99911693	0.98634337	Bacteria.Bacteroidetes.Bacteroidia.Bacteroidales.Bacteroidaceae.Bacteroides	ANAPC16
296774	ENSG00000166295	rs7913447	0.004476799	0.000617958	0.190200937	0.497496346	0.553554614	-0.480255351	0.099382234	-0.034578544	0.188066085	0.133552535	0.075084526	0.050686405	0.009590899	0.000783333	0.99994518	0.999865593	Bacteria.Bacteroidetes.Bacteroidia.Bacteroidales.Prevotellaceae	ANAPC16
296775	ENSG00000166295	rs7913447	0.017948474	0.027608347	0.468585159	0.759154599	0.59766981	-0.399463776	0.148386553	0.042535721	0.246228752	0.177326568	0.203550111	0.13816358	0.047197201	0.026043433	0.862475816	0.994989321	Bacteria.Actinobacteria.Coriobacteriia.Coriobacteriales	ANAPC16
296776	ENSG00000166295	rs7913447	0.013879669	0.000927542	0.569454385	0.790084209	0.476509463	-0.462288809	-0.042814892	0.013303517	0.188507934	0.13329683	0.074887991	0.049773025	0.023619441	0.001141935	0.998409995	0.996467843	Bacteria.Verrucomicrobia	ANAPC16
296777	ENSG00000166295	rs7913447	0.017116138	0.039817837	0.547711825	0.967278379	0.547744147	-0.432245102	0.052542138	-0.003186817	0.223929607	0.206113602	0.086946205	0.077391415	0.069110114	0.051957219	0.998201428	0.99782309	Bacteria.Firmicutes.Bacilli.Bacillales.Staphylococcaceae.Staphylococcus	ANAPC16
296778	ENSG00000166295	rs7913447	0.050639271	0.008577882	0.61801829	0.591519611	0.615096358	-0.538014256	0.064128406	-0.045820979	0.308960166	0.198570504	0.127993629	0.084969544	0.133439472	0.020677828	0.966546108	0.948324914	Bacteria.Firmicutes.Clostridia.Clostridiales.Ruminococcaceae.Ruminiclostridium.6	ANAPC16
296779	ENSG00000166295	rs7913447	0.00702312	0.001113373	0.207744107	0.197163478	0.732223172	-0.621771083	0.144933883	-0.100644684	0.263135078	0.182352039	0.113918222	0.077251385	0.03774916	0.004207637	0.798038431	0.851298051	Bacteria.Firmicutes.Clostridia.Clostridiales.Ruminococcaceae.Ruminococcaceae.UCG.014	ANAPC16
296780	ENSG00000166295	rs7913447	0.00307467	0.000219639	0.04622135	0.03115982	0.563226364	-0.516960027	0.15337103	-0.111118048	0.18325432	0.132180807	0.075491877	0.050460768	0.008052274	0.000266354	0.485930571	0.834704795	Bacteria.Fusobacteria.Fusobacteriia.Fusobacteriales.Fusobacteriaceae.Fusobacterium	ANAPC16
296781	ENSG00000166295	rs7913447	0.020563511	0.02446315	0.280688285	0.618608791	0.739135395	-0.531101231	0.145079118	-0.04566454	0.311472259	0.230653632	0.133382816	0.091295365	0.092329818	0.034838695	0.997152221	0.990360691	Bacteria.Firmicutes.Clostridia.Clostridiales.Family.XI	ANAPC16
296782	ENSG00000166295	rs7913447	0.019054221	0.001175217	0.940382452	0.477974379	0.492784204	-0.496317925	-0.006629874	-0.046690469	0.205024097	0.146305717	0.088310477	0.065427071	0.032979642	0.001395787	0.856252196	0.984446179	Bacteria.Firmicutes.Clostridia.Clostridiales.Peptostreptococcaceae.Intestinibacter	ANAPC16
296783	ENSG00000166295	rs7913447	0.008190702	0.00147875	0.333895785	0.442124477	0.631527191	-0.526350047	0.083050065	-0.042908125	0.23162859	0.158643277	0.085317272	0.055489324	0.029032926	0.00293066	0.998735039	0.999709092	Bacteria.Bacteroidetes.Bacteroidia.Bacteroidales.Prevotellaceae.Prevotella.9	ANAPC16
296784	ENSG00000166295	rs7913447	0.127208529	0.130763864	0.686165954	0.115050185	0.410338273	-0.272702471	-0.054105958	0.135932889	0.265648355	0.178221822	0.133315313	0.085119362	0.190042194	0.081153351	0.995559908	0.992258538	Bacteria.Firmicutes.Clostridia.Clostridiales.Ruminococcaceae.Ruminiclostridium.9	ANAPC16
296785	ENSG00000166295	rs7913447	0.011789762	0.009421371	0.472309435	0.977050778	0.526482329	-0.435314195	0.064553789	-0.002122469	0.20325205	0.162755615	0.089301213	0.073503361	0.028769017	0.008235012	0.998173674	0.999631787	Bacteria.Firmicutes.Bacilli.Bacillales	ANAPC16
296786	ENSG00000166295	rs7913447	0.044635895	0.064296796	0.347051958	0.69309962	0.797849591	-0.543653334	0.134054103	-0.039582847	0.389751577	0.288926262	0.141544405	0.099859565	0.230367885	0.111697477	0.998986731	0.998377846	Bacteria.Firmicutes.Clostridia.Clostridiales.Family.XI.Anaerococcus	ANAPC16
296787	ENSG00000166295	rs7913447	0.181568621	0.069553988	0.449568387	0.367928921	0.35452701	-0.341128735	-0.113040968	0.090523026	0.262576527	0.184913468	0.148608785	0.099851527	0.222030929	0.049168678	0.999550585	0.940419146	Bacteria.Firmicutes.Clostridia.Clostridiales.Lachnospiraceae.Lachnospiraceae.ND3007.group	ANAPC16
296788	ENSG00000166295	rs7913447	0.014279898	0.000919542	0.541646241	0.774310497	0.47447169	-0.462351321	-0.045919175	0.014320397	0.188521203	0.133209015	0.074846355	0.049737488	0.024535145	0.001122461	0.99894297	0.998882343	Bacteria.Verrucomicrobia.Verrucomicrobiae.Verrucomicrobiales.Verrucomicrobiaceae.Akkermansia	ANAPC16
296789	ENSG00000166295	rs7913447	0.050501379	0.055223235	0.889240634	0.372609744	0.495206971	-0.348417084	0.021479925	0.095872066	0.248587267	0.178522726	0.153643164	0.106797694	0.092811397	0.04230755	0.958783129	0.989731238	Bacteria.Actinobacteria.Coriobacteriia.Coriobacteriales.Coriobacteriaceae	ANAPC16
296790	ENSG00000166295	rs7913447	0.009390169	0.002686659	0.434955324	0.170511208	0.502187195	-0.418155738	0.07952826	-0.109764503	0.187671473	0.13405196	0.101241854	0.079213799	0.025577711	0.00291979	0.583879224	0.910444892	Bacteria.Firmicutes.Bacilli.Lactobacillales	ANAPC16
296791	ENSG00000166295	rs7913447	0.232056229	0.470977789	0.815341271	0.443038978	0.415611376	-0.225264574	0.023739769	-0.068880583	0.344569843	0.310683802	0.101246007	0.089256768	0.506689964	0.438589739	0.894416849	0.890273479	Bacteria.Firmicutes.Clostridia.Clostridiales.Lachnospiraceae..Eubacterium..rectale.group	ANAPC16
296792	ENSG00000166295	rs7913447	0.002331749	0.000791025	0.082444075	0.123823211	0.646161068	-0.582840182	0.154680578	-0.102968611	0.204021956	0.16564717	0.087712117	0.066055774	0.009354727	0.001348424	0.998970432	0.998994847	Bacteria.Firmicutes.Erysipelotrichia.Erysipelotrichales.Erysipelotrichaceae.Erysipelatoclostridium	ANAPC16
296793	ENSG00000166295	rs7913447	0.019148487	0.001760384	0.742491293	0.882455203	0.476259204	-0.460828323	-0.032302972	-0.010501669	0.198311154	0.141331536	0.097906004	0.070751181	0.029911487	0.001280896	0.749235971	0.906152272	Bacteria.Firmicutes.Clostridia.Clostridiales.Peptostreptococcaceae	ANAPC16
296794	ENSG00000166295	rs7913447	0.871230054	0.925587287	0.515867269	0.361903957	0.10371224	-0.04430541	0.098569816	-0.104702023	0.637336129	0.472562448	0.150892433	0.114040733	0.835835933	0.767112038	0.914905722	0.99665811	Bacteria.Proteobacteria	ANAPC16
296795	ENSG00000166295	rs7913447	0.138331298	0.037639501	0.529041792	0.335963434	0.390720411	-0.36586341	-0.07672086	0.079156485	0.260445475	0.172455535	0.121237668	0.081668509	0.15556141	0.028671081	0.862786114	0.980195651	Bacteria.Firmicutes.Clostridia.Clostridiales.Ruminococcaceae..Eubacterium..coprostanoligenes.group	ANAPC16
296796	ENSG00000166295	rs7913447	0.464764523	0.628520254	0.960789161	0.719649427	0.505623607	-0.257945782	-0.006186914	-0.033685386	0.687646881	0.530664945	0.125367246	0.093449431	0.90140863	0.688776337	0.998912436	0.995383189	Bacteria.Bacteroidetes.Bacteroidia.Bacteroidales	ANAPC16
296797	ENSG00000166295	rs7913447	0.002803394	0.001165268	0.096271197	0.104236643	0.826507783	-0.715406501	0.183597543	-0.132820948	0.266191902	0.210718986	0.108812902	0.080626346	0.030373385	0.005976216	0.592795516	0.774437143	Bacteria.Firmicutes.Erysipelotrichia.Erysipelotrichales.Erysipelotrichaceae.Faecalitalea	ANAPC16
296798	ENSG00000166295	rs7913447	0.004050069	0.005435484	0.125533263	0.185624568	0.780158577	-0.677585939	-0.186311052	0.126343637	0.261936888	0.235695664	0.120074449	0.094456884	0.04644746	0.019584624	0.995261573	0.962978444	Bacteria.Firmicutes.Clostridia.Clostridiales.Lachnospiraceae.Lachnospiraceae.UCG.008	ANAPC16
296799	ENSG00000166295	rs7913447	0.054118947	0.010178797	0.813363198	0.672830548	0.548982059	-0.521005811	0.023982336	-0.028841554	0.279971792	0.196921515	0.101175993	0.067997327	0.117440892	0.016789867	0.999614985	0.99936283	Bacteria.Firmicutes.Clostridia.Clostridiales.Lachnospiraceae.Tyzzerella.4	ANAPC16
296800	ENSG00000166295	rs7913447	0.08683438	0.090531065	0.127737471	0.006291673	0.351638603	-0.246881469	-0.155895203	0.203228159	0.202297297	0.143723738	0.101067631	0.072003784	0.132245327	0.046367482	0.696504714	0.840308892	Bacteria.Bacteroidetes.Bacteroidia.Bacteroidales.Porphyromonadaceae.Odoribacter	ANAPC16
296801	ENSG00000166295	rs7913447	0.44299528	0.098798061	0.03502748	0.043298316	0.180768745	-0.264282975	0.176133896	-0.116496002	0.234221029	0.157843737	0.081831609	0.056538321	0.311286136	0.056472633	0.998302481	0.99762474	Bacteria.Proteobacteria.Gammaproteobacteria.Enterobacteriales.Enterobacteriaceae.Escherichia.Shigella	ANAPC16
296802	ENSG00000166295	rs7913447	0.019457997	0.004860777	0.851924635	0.909302099	0.515140909	-0.466990368	0.015902133	-0.007246799	0.215074334	0.160232951	0.084858191	0.063370046	0.044277503	0.006189597	0.999305535	0.994727898	Bacteria.Proteobacteria.Gammaproteobacteria.Pseudomonadales.Pseudomonadaceae.Pseudomonas	ANAPC16
296803	ENSG00000166295	rs7913447	0.003115983	0.000954331	0.140266442	0.166717089	0.689809133	-0.6053836	-0.139302695	0.095645498	0.224773644	0.175014438	0.09331919	0.068403385	0.017255586	0.002481473	0.938500455	0.786619653	Bacteria.Proteobacteria.Betaproteobacteria.Burkholderiales	ANAPC16
296804	ENSG00000166295	rs7913447	0.048012815	0.04259171	0.647891029	0.346892323	0.440221988	-0.346761426	-0.045389711	0.063577012	0.218504311	0.167703452	0.098933137	0.067107021	0.160196152	0.055452972	0.999469974	0.986131077	Bacteria.Bacteroidetes.Bacteroidia.Bacteroidales.Porphyromonadaceae.Barnesiella	ANAPC16
296805	ENSG00000166295	rs7913447	0.010186148	0.000866853	0.786968052	0.763963692	0.491063284	-0.462801641	-0.025445039	-0.020243755	0.185623306	0.132622794	0.093771695	0.067138337	0.018585946	0.000884485	0.999334555	0.995088363	Bacteria.Firmicutes.Erysipelotrichia.Erysipelotrichales.Erysipelotrichaceae.Erysipelotrichaceae.UCG.003	ANAPC16
296806	ENSG00000166295	rs7913447	0.013513832	0.001984474	0.755340649	0.629068066	0.480679547	-0.442232729	0.035374238	-0.043643018	0.189386215	0.137298513	0.113051615	0.089929306	0.016533003	0.001390609	0.972349599	0.962141134	Bacteria.Firmicutes.Clostridia.Clostridiales.Ruminococcaceae.Ruminiclostridium.5	ANAPC16
296807	ENSG00000166295	rs7913447	0.002302888	0.000208264	0.020076287	0.033634828	0.581213792	-0.51735972	-0.235202303	0.143316051	0.183273443	0.131749992	0.098714159	0.066053368	0.006507131	0.00027287	0.863250727	0.931281216	Bacteria.Proteobacteria.Deltaproteobacteria	ANAPC16
296808	ENSG00000166295	rs7913447	0.003228453	0.001320955	0.145093322	0.503448288	0.624919251	-0.49519395	-0.148564367	0.046862913	0.204438148	0.147619023	0.100753721	0.069657623	0.012309455	0.00193043	0.997851323	0.977487446	Bacteria.Firmicutes.Clostridia.Clostridiales.Lachnospiraceae.Fusicatenibacter	ANAPC16
296809	ENSG00000166295	rs7913447	0.00156673	0.006993867	0.052034106	0.669295915	0.766403873	-0.487190919	0.163805679	-0.026197859	0.232319417	0.174983831	0.082787686	0.061062474	0.015122354	0.012775618	0.999814869	0.942552604	Bacteria.Actinobacteria.Actinobacteria.Corynebacteriales.Corynebacteriaceae	ANAPC16
296810	ENSG00000166295	rs7913447	0.014753324	0.004994145	0.674365823	0.826916866	0.566644428	-0.453019531	-0.039963297	-0.014977347	0.226280822	0.155951075	0.094690281	0.068225446	0.041572978	0.005886495	0.99786128	0.999462671	Bacteria.Firmicutes.Clostridia.Clostridiales.Lachnospiraceae.Anaerostipes	ANAPC16
296811	ENSG00000166295	rs7913447	0.023141708	0.009855266	0.579846411	0.716887253	0.586408198	-0.501733063	0.055467327	-0.025975998	0.252189513	0.188774168	0.099696859	0.071327229	0.075027081	0.013030466	0.980245572	0.997803387	Bacteria.Actinobacteria.Actinobacteria.Micrococcales	ANAPC16
296812	ENSG00000166295	rs7913447	0.003054903	0.000226536	0.218691198	0.085101893	0.621142305	-0.611031555	0.08331916	-0.090714957	0.201953375	0.15660282	0.067093403	0.051894288	0.015482589	0.000711466	0.925613467	0.997412515	Bacteria.Proteobacteria.Gammaproteobacteria.Enterobacteriales.Enterobacteriaceae.Citrobacter	ANAPC16
296813	ENSG00000166295	rs7913447	0.030347978	0.074122563	0.189146295	0.450238778	1.089985746	-0.710152684	-0.140809818	0.061291655	0.492498193	0.391344545	0.106127172	0.080696602	0.495949044	0.329733462	0.956359196	0.930754062	Bacteria.Firmicutes.Clostridia.Clostridiales.Ruminococcaceae	ANAPC16
296814	ENSG00000166321	rs2894215	0.003141481	7.49E-08	0.447715131	0.957747165	0.320513579	-1.142494022	-0.043031194	-0.004459221	0.104534006	0.188737659	0.056339142	0.083847565	0.008122941	3.82E-07	0.715939313	0.985083484	Bacteria.Actinobacteria.Actinobacteria.Bifidobacteriales.Bifidobacteriaceae.Bifidobacterium	NUDT13
296815	ENSG00000166321	rs2894215	0.013941791	2.92E-06	0.322477927	0.110005655	0.487443637	-1.492567967	0.08723903	-0.225351784	0.192965115	0.291839457	0.087514664	0.139107881	0.100762151	9.59E-05	0.968970412	0.998920199	Bacteria.Firmicutes.Clostridia.Clostridiales.Lachnospiraceae..Eubacterium..ventriosum.group	NUDT13
296816	ENSG00000166321	rs2894215	0.155368668	0.003589661	0.319706935	0.647422259	0.216427009	-1.001884373	-0.053624012	0.04925831	0.150583194	0.331719734	0.05348398	0.107211933	0.256955595	0.011953978	0.999586829	0.996426659	Bacteria.Firmicutes.Negativicutes.Selenomonadales.Veillonellaceae.Megasphaera	NUDT13
296817	ENSG00000166321	rs2894215	0.000160159	2.43E-09	0.01291112	0.01443803	0.594393416	-1.513326048	0.186321304	-0.367709138	0.148431556	0.219307271	0.07290658	0.146349364	0.003680852	2.08E-07	0.580488041	0.978883571	Bacteria.Firmicutes.Clostridia.Clostridiales.Family.XIII.Family.XIII.AD3011.group	NUDT13
296818	ENSG00000166321	rs2894215	0.00031145	4.00E-10	0.037130871	0.008627248	0.476281576	-1.349615754	-0.125212909	0.299696784	0.125131926	0.183858458	0.058858313	0.110698831	0.003440544	1.71E-08	0.458125154	0.982679299	Bacteria.Firmicutes.Bacilli	NUDT13
296819	ENSG00000166321	rs2894215	0.004814514	1.71E-06	0.599121855	0.508455144	0.311016281	-1.052858423	-0.022448155	0.04621245	0.106591968	0.200381306	0.042498151	0.0695068	0.011159434	5.12E-06	0.811173786	0.87724048	Bacteria.Fusobacteria.Fusobacteriia.Fusobacteriales	NUDT13
296820	ENSG00000166321	rs2894215	0.001284539	5.97E-09	0.169188595	0.699437968	0.353399449	-1.158176303	-0.068144927	-0.035162463	0.105065826	0.173363805	0.049023868	0.090679898	0.004055873	5.42E-08	0.474709198	0.986229865	Bacteria.Firmicutes.Negativicutes.Selenomonadales.Veillonellaceae.Veillonella	NUDT13
296821	ENSG00000166321	rs2894215	0.127478795	0.001856599	0.121228001	0.272923581	0.200759725	-0.895849153	0.095234307	-0.145841368	0.130063575	0.276237408	0.060663886	0.131914272	0.18092491	0.005138671	0.998793879	0.998019463	Bacteria.Firmicutes.Clostridia.Clostridiales.Lachnospiraceae.Blautia	NUDT13
296822	ENSG00000166321	rs2894215	0.002009035	7.88E-07	0.224850194	0.344186988	0.335442132	-1.070066646	-0.052835429	0.08022378	0.104275941	0.196145529	0.043123528	0.084201266	0.005100278	2.56E-06	0.755082975	0.918168901	Bacteria.Proteobacteria.Gammaproteobacteria.Pasteurellales.Pasteurellaceae.Haemophilus	NUDT13
296823	ENSG00000166321	rs2894215	0.002817638	0.000118221	0.433053939	0.313482323	0.319810272	-0.914402468	-0.037828734	-0.102430337	0.103057865	0.223388729	0.04795739	0.100847251	0.00747418	0.000173595	0.899212428	0.939697157	Bacteria.Proteobacteria.Deltaproteobacteria	NUDT13
296824	ENSG00000166321	rs2894215	0.001692904	6.43E-08	0.354074276	0.476752079	0.351569911	-1.088024495	0.055777836	0.075227861	0.107398937	0.17861239	0.05976501	0.105123088	0.005745608	3.43E-07	0.779414983	0.997649073	Bacteria.Firmicutes.Clostridia.Clostridiales.Ruminococcaceaencultured	NUDT13
296825	ENSG00000166321	rs2894215	0.002165592	7.52E-09	0.704932515	0.119200625	0.330840549	-1.220273195	0.015905043	-0.104775333	0.103651194	0.184230004	0.041820661	0.066370762	0.005076206	5.46E-08	0.95477287	0.867193888	Bacteria.Firmicutes.Negativicutes.Selenomonadales.Veillonellaceae.Dialister	NUDT13
296826	ENSG00000166321	rs2894215	0.074333507	0.002215807	0.649019959	0.472407279	0.423430137	-1.404494726	-0.036285696	0.108788667	0.233514342	0.441082107	0.079362919	0.150527412	0.485106251	0.038782907	0.99967607	0.999141757	Bacteria.Firmicutes.Negativicutes.Selenomonadales	NUDT13
296827	ENSG00000166321	rs2894215	0.00958701	3.74E-08	0.390759914	0.417617346	0.288059906	-1.079059358	-0.041249917	-0.074023108	0.107962256	0.173297867	0.047747297	0.090750207	0.021531309	2.63E-07	0.725725284	0.906418779	Bacteria.Firmicutes.Clostridia.Clostridiales.Lachnospiraceae.Lachnospira	NUDT13
296828	ENSG00000166321	rs2894215	0.298038145	0.001134566	0.176294784	0.527184315	0.164938316	-0.982524934	-0.085134804	0.062719669	0.157244968	0.288666508	0.062283133	0.098665765	0.396509975	0.005064865	0.999028109	0.997798285	Bacteria.Actinobacteria.Actinobacteria.Micrococcales.Micrococcaceae	NUDT13
296829	ENSG00000166321	rs2894215	0.023111669	1.45E-05	0.424528036	0.804530475	0.27660794	-1.178956621	-0.036665974	-0.026178766	0.118930404	0.251674944	0.045628649	0.105353362	0.053137326	7.39E-05	0.99830237	0.997282036	Bacteria.Firmicutes.Clostridia.Clostridiales.Clostridiaceae.1.Clostridium.sensu.stricto.1	NUDT13
296830	ENSG00000166321	rs2894215	0.035437549	1.06E-05	0.775209668	0.860629549	0.299023015	-1.083193952	0.018004869	-0.018871507	0.13924802	0.22706905	0.062791625	0.107066413	0.076858709	6.30E-05	0.993501001	0.954085234	Bacteria.Firmicutes.Erysipelotrichia.Erysipelotrichales	NUDT13
296831	ENSG00000166321	rs2894215	0.006983091	4.71E-08	0.970727806	0.857214366	0.324846622	-1.106133229	-0.001942316	0.013715416	0.116651347	0.179296541	0.052730265	0.075932528	0.018085757	4.08E-07	0.999550314	0.996901429	Bacteria.Proteobacteria.Gammaproteobacteria.Pseudomonadales	NUDT13
296832	ENSG00000166321	rs2894215	0.001325325	5.12E-06	0.239293175	0.150366648	0.415780054	-0.979379498	0.063094455	0.131066988	0.123985065	0.197258791	0.053132912	0.090070874	0.008638321	3.15E-05	0.793542296	0.924960833	Bacteria.Firmicutes.Clostridia.Clostridiales.Ruminococcaceae.Ruminococcus.2	NUDT13
296833	ENSG00000166321	rs2894215	0.033398599	1.42E-06	0.902537198	0.898089553	0.313103706	-1.123339196	-0.008719123	-0.012955736	0.14410822	0.21186	0.070928346	0.100768612	0.088880153	1.92E-05	0.99846362	0.994553009	Bacteria.Firmicutes.Clostridia.Clostridiales.Ruminococcaceae.Ruminiclostridium.9	NUDT13
296834	ENSG00000166321	rs2894215	0.007684685	0.001764978	0.320633737	0.074359258	0.290957273	-0.808679329	0.054473339	-0.199349686	0.10580781	0.248079433	0.05443603	0.109947889	0.016427484	0.001809762	0.890732322	0.763267976	Bacteria.Firmicutes.Clostridia.Clostridiales.Lachnospiraceaencultured	NUDT13
296835	ENSG00000166321	rs2894215	0.599146683	0.040576277	0.251253742	0.115220848	0.111201343	-0.670936374	0.079016773	-0.177076015	0.210537273	0.321190327	0.068267026	0.110935721	0.678498535	0.11303042	0.996108676	0.923851005	Bacteria.Firmicutes.Clostridia.Clostridiales.Lachnospiraceae..Ruminococcus..gnavus.group	NUDT13
296836	ENSG00000166321	rs2894215	0.003218819	9.91E-08	0.998715849	0.802618298	0.326626655	-1.13159564	-6.66E-05	0.020246166	0.106817924	0.189129584	0.041224521	0.080672194	0.007870224	5.91E-07	0.999801261	0.998261574	Bacteria.Proteobacteria.Betaproteobacteria.Burkholderiales.Alcaligenaceae.Parasutterella	NUDT13
296837	ENSG00000166321	rs2894215	0.00168391	3.65E-08	0.577777416	0.1251219	0.343125828	-1.072285712	0.02399345	0.104094347	0.104763319	0.172041368	0.042890858	0.067012792	0.005258942	2.47E-07	0.714423139	0.890462075	Bacteria.Firmicutes.Negativicutes.Selenomonadales.Acidaminococcaceae	NUDT13
296838	ENSG00000166321	rs2894215	0.003139589	7.48E-08	0.446790611	0.958314499	0.320522301	-1.142502799	-0.043113501	-0.004399073	0.104529822	0.188733446	0.056331641	0.083843422	0.0081022	3.82E-07	0.714459714	0.986027059	Bacteria.Actinobacteria.Actinobacteria.Bifidobacteriales.Bifidobacteriaceae	NUDT13
296839	ENSG00000166321	rs2894215	0.00094828	1.81E-05	0.117718311	0.449836223	0.455455387	-1.256554535	-0.078061811	0.085253415	0.13159358	0.271759829	0.0492465	0.112144546	0.009667158	0.000127854	0.951961461	0.92558861	Bacteria.Proteobacteria.Betaproteobacteria	NUDT13
296840	ENSG00000166321	rs2894215	0.988600431	0.729358888	0.296402715	0.149113794	0.004545891	-0.220077749	0.059140845	-0.165438237	0.316964443	0.633408473	0.056190158	0.113336477	0.931061981	0.715761042	0.998947111	0.981145089	Bacteria.Bacteroidetes	NUDT13
296841	ENSG00000166321	rs2894215	0.010249451	0.003326712	0.310868051	0.569180366	0.478900542	-0.974253699	0.085523139	0.095355849	0.181184914	0.319796979	0.083744141	0.166669349	0.082315508	0.016259849	0.919136134	0.981962125	Bacteria.Firmicutes.Clostridia.Clostridiales.Ruminococcaceae.Anaerotruncus	NUDT13
296842	ENSG00000166321	rs2894215	0.001002491	6.43E-06	0.192725798	0.454737822	0.414372978	-1.024471337	-0.059910803	-0.070801683	0.120340404	0.208908846	0.045524837	0.094153952	0.006083937	4.17E-05	0.999507593	0.935584968	Bacteria.Firmicutes.Clostridia.Clostridiales.Lachnospiraceae.Lachnoclostridium	NUDT13
296843	ENSG00000166321	rs2894215	9.44E-05	2.25E-10	0.004290451	0.000411452	0.422679533	-1.190774346	-0.164627255	0.318031661	0.101644566	0.159177288	0.055649315	0.085456005	0.000696569	2.89E-09	0.354639427	0.747972431	Bacteria.Firmicutes.Bacilli.Lactobacillales.Streptococcaceae	NUDT13
296844	ENSG00000166321	rs2894215	0.00315889	0.000131433	0.602006277	0.264953592	0.3162127	-0.909155163	-0.02496084	-0.113400803	0.103194954	0.223795228	0.047631567	0.100862469	0.007229868	0.000183227	0.972085394	0.950708623	Bacteria.Proteobacteria.Deltaproteobacteria.Desulfovibrionales.Desulfovibrionaceae	NUDT13
296845	ENSG00000166321	rs2894215	0.00754138	9.81E-09	0.87649925	0.176923362	0.309469071	-1.16480793	0.007182726	0.101563059	0.112258679	0.177608417	0.046039378	0.074411284	0.0175343	1.33E-07	0.910388271	0.994448463	Bacteria.Bacteroidetes.Bacteroidia.Bacteroidales.Porphyromonadaceae	NUDT13
296846	ENSG00000166321	rs2894215	0.039259888	0.000119	0.511982973	0.849506429	0.274105873	-1.082324567	0.033984971	-0.021019657	0.130324846	0.264535549	0.051545325	0.110342621	0.080023219	0.000469626	0.99514452	0.969189617	Bacteria.Firmicutes.Clostridia.Clostridiales.Ruminococcaceae.Subdoligranulum	NUDT13
296847	ENSG00000166321	rs2894215	0.303125923	0.015773132	0.329663194	0.185960167	0.183639235	-0.766812289	-0.065434299	0.164324294	0.176941454	0.309432275	0.066630542	0.122946948	0.45214084	0.039674746	0.996483139	0.865911567	Bacteria.Bacteroidetes.Bacteroidia.Bacteroidales.Porphyromonadaceae.Butyricimonas	NUDT13
296848	ENSG00000166321	rs2894215	0.02171928	4.37E-08	0.576635349	0.634708983	0.285224249	-1.118124936	-0.033798022	-0.039347355	0.121320391	0.180688815	0.060236214	0.082433381	0.044354157	3.84E-07	0.943565085	0.931180862	Bacteria.Firmicutes.Clostridia.Clostridiales.Lachnospiraceae..Eubacterium..eligens.group	NUDT13
296849	ENSG00000166321	rs2894215	5.01E-05	9.08E-11	0.003856677	0.000376938	0.471284038	-1.241375219	-0.172297206	0.322461073	0.108609717	0.161197217	0.057519952	0.086027943	0.000610392	1.95E-09	0.299098784	0.910444892	Bacteria.Firmicutes.Bacilli.Lactobacillales	NUDT13
296850	ENSG00000166321	rs2894215	0.000686193	1.16E-08	0.132709725	0.120350529	0.42778856	-1.283574922	0.107319221	-0.228820188	0.120055073	0.196979442	0.070497826	0.145407398	0.004057114	1.42E-07	0.710867806	0.669813642	Bacteria.Firmicutes.Clostridia.Clostridiales.Ruminococcaceae.Butyricicoccus	NUDT13
296851	ENSG00000166321	rs2894215	0.005672337	1.88E-07	0.988798467	0.317158366	0.323640704	-1.063614148	-0.000606146	0.071403938	0.113175899	0.182706456	0.0430111	0.07084057	0.012724122	1.25E-06	0.998409995	0.996467843	Bacteria.Verrucomicrobia	NUDT13
296852	ENSG00000166321	rs2894215	0.028199873	0.000733798	0.967301217	0.750098721	0.329960195	-1.210525844	0.003311154	-0.04979816	0.147048691	0.341742378	0.08046711	0.155696327	0.099009126	0.003079347	0.99997417	0.999834196	Bacteria.Actinobacteria.Coriobacteriia.Coriobacteriales.Coriobacteriaceae.Collinsella	NUDT13
296853	ENSG00000166321	rs2894215	0.04539067	9.83E-05	0.490033601	0.109464056	0.260425652	-0.900018493	-0.030409415	0.127607574	0.127680953	0.217039278	0.043809072	0.078648766	0.07294753	0.000379477	0.874467183	0.652314907	Bacteria.Firmicutes.Clostridia.Clostridiales.Lachnospiraceae.Tyzzerella	NUDT13
296854	ENSG00000166321	rs2894215	0.003574758	4.75E-06	0.840738004	0.528534039	0.317282356	-1.024857707	-0.009786519	-0.058865626	0.105000925	0.205579582	0.048509781	0.092907162	0.008085091	1.11E-05	0.998880039	0.973683303	Bacteria.Proteobacteria.Deltaproteobacteria.Desulfovibrionales.Desulfovibrionaceae.Bilophila	NUDT13
296855	ENSG00000166321	rs2894215	0.002702652	3.05E-08	0.771540642	0.48896735	0.328268434	-1.103407946	-0.012827024	0.051962502	0.105303839	0.175768662	0.043995083	0.074675108	0.006389033	1.75E-07	0.94253553	0.990835033	Bacteria.Bacteroidetes.Bacteroidia.Bacteroidales.Porphyromonadaceae.Parabacteroides	NUDT13
296856	ENSG00000166321	rs2894215	0.001279603	1.04E-06	0.21099834	0.423824178	0.397473184	-1.217059762	-0.055566247	0.073697301	0.118125185	0.226088655	0.043992065	0.091572066	0.007279753	9.92E-06	0.943988959	0.910103475	Bacteria.Proteobacteria.Betaproteobacteria.Burkholderiales.Alcaligenaceae	NUDT13
296857	ENSG00000166321	rs2894215	0.968239789	0.552423136	0.482681649	0.107781025	-0.019613905	0.655864381	0.059371166	-0.300644015	0.490747839	1.098248768	0.08409683	0.184399173	0.990336044	0.747531742	0.996576058	0.712338534	Bacteria.Firmicutes.Clostridia.Clostridiales	NUDT13
296858	ENSG00000166321	rs2894215	0.054140941	0.000994199	0.543893688	0.665125546	0.272580872	-1.275022995	-0.034747531	-0.06214109	0.13902482	0.370001542	0.056954269	0.142918584	0.124333308	0.004439346	0.998201428	0.99782309	Bacteria.Firmicutes.Bacilli.Bacillales.Staphylococcaceae.Staphylococcus	NUDT13
296859	ENSG00000166321	rs2894215	0.003821157	2.94E-06	0.235884668	0.686506855	0.465663424	-1.163676656	0.082187147	-0.037378364	0.155291325	0.227632358	0.06870485	0.092204979	0.026817438	7.24E-05	0.944143041	0.962375599	Bacteria.Firmicutes.Clostridia.Clostridiales.Ruminococcaceae.Ruminiclostridium.6	NUDT13
296860	ENSG00000166321	rs2894215	0.005875072	2.44E-05	0.379855487	0.896508566	0.411319437	-1.142304947	-0.046328401	0.012094073	0.144471325	0.251537557	0.052402198	0.092621537	0.028610072	0.00019734	0.866456292	0.924610727	Bacteria.Firmicutes.Negativicutes.Selenomonadales.Veillonellaceae	NUDT13
296861	ENSG00000166321	rs2894215	0.525538837	0.121015995	0.333982787	0.190703078	0.136996191	-0.633317011	0.047455074	-0.113633965	0.214653548	0.403186412	0.048759401	0.085950457	0.724335254	0.222635947	0.999785669	0.999420701	Bacteria.Firmicutes.Clostridia.Clostridiales.Ruminococcaceae.Faecalibacterium	NUDT13
296862	ENSG00000166321	rs2894215	0.002006043	5.02E-07	0.26840256	0.364059523	0.336770808	-1.075912489	-0.048965492	0.07668886	0.104672849	0.193118338	0.043869752	0.083907412	0.005191127	1.76E-06	0.761019756	0.880453759	Bacteria.Proteobacteria.Gammaproteobacteria.Pasteurellales.Pasteurellaceae	NUDT13
296863	ENSG00000166321	rs2894215	0.071673934	0.000730915	0.878249237	0.83242088	0.304537483	-1.060165555	-0.009071371	0.021273737	0.166358502	0.299189782	0.058987708	0.100141399	0.191515916	0.004804663	0.984987993	0.979204363	Bacteria.Proteobacteria.Deltaproteobacteria.Desulfovibrionales.Desulfovibrionaceae.Desulfovibrio	NUDT13
296864	ENSG00000166321	rs2894215	0.182021434	0.006255223	0.302801476	0.166484911	0.203563445	-0.801494966	-0.063273415	0.139822347	0.15092551	0.283759565	0.060924448	0.099942072	0.283686034	0.013848275	0.997152221	0.990360691	Bacteria.Firmicutes.Clostridia.Clostridiales.Family.XI	NUDT13
296865	ENSG00000166321	rs2894215	0.003641139	1.27E-05	0.247243535	0.972326186	0.462824934	-1.09666528	0.065246624	0.002919657	0.153489421	0.232367492	0.055889872	0.083843384	0.035443998	0.000246245	0.996423631	0.978694418	Bacteria.Bacteroidetes.Bacteroidia.Bacteroidales.Prevotellaceae.Prevotella.7	NUDT13
296866	ENSG00000166321	rs2894215	0.0144158	1.80E-07	0.929096783	0.175081001	0.336443375	-1.29560111	-0.003666872	0.102801393	0.133873687	0.222157426	0.041052441	0.074993695	0.052268196	2.93E-06	0.997400574	0.965530807	Bacteria.Proteobacteria.Gammaproteobacteria.Enterobacteriales.Enterobacteriaceae	NUDT13
296867	ENSG00000166321	rs2894215	0.160338876	0.054107179	0.112836772	0.341344745	0.187500292	-0.818512266	-0.093535787	0.14202642	0.132050355	0.417406742	0.05820659	0.14818681	0.202881899	0.057641311	0.963485106	0.971945944	Bacteria.Firmicutes.Bacilli.Lactobacillales.Carnobacteriaceae.Granulicatella	NUDT13
296868	ENSG00000166321	rs2894215	0.008805575	0.002880791	0.757411762	0.029538962	0.296739977	-0.731422463	0.013597003	-0.200934876	0.109913928	0.236272353	0.043837777	0.090327685	0.023932742	0.003081397	0.943808501	0.66540778	Bacteria.Firmicutes.Clostridia.Clostridiales.Lachnospiraceae.Roseburia	NUDT13
296869	ENSG00000166321	rs2894215	0.34646749	0.051299018	0.346237822	0.233289292	0.175247781	-0.728268659	-0.062054027	0.144228706	0.184814134	0.366879191	0.065410038	0.119894815	0.516231647	0.101066396	0.998986731	0.998377846	Bacteria.Firmicutes.Clostridia.Clostridiales.Family.XI.Anaerococcus	NUDT13
296870	ENSG00000166321	rs2894215	0.342693461	0.027097168	0.190448507	0.562453544	0.156712694	-0.921515445	-0.07668612	0.078767009	0.163970746	0.407667919	0.05797012	0.135305187	0.459326083	0.060048987	0.999437234	0.98110946	Bacteria.Proteobacteria.Betaproteobacteria.Neisseriales.Neisseriaceae	NUDT13
296871	ENSG00000166321	rs2894215	0.002256602	5.72E-08	0.251098656	0.569915078	0.420931356	-1.180600951	0.075483175	-0.049860263	0.132447624	0.192878617	0.065192603	0.087315554	0.011115017	7.58E-07	0.911591624	0.885202378	Bacteria.Firmicutes.Clostridia.Clostridiales.Ruminococcaceae.Ruminococcaceae.UCG.005	NUDT13
296872	ENSG00000166321	rs2894215	0.001424914	2.20E-07	0.010690569	0.21561091	0.332407413	-1.084341618	0.130458527	-0.135295422	0.099824594	0.187561445	0.049654624	0.108211812	0.00392225	1.09E-06	0.840409653	0.912156901	Bacteria.Firmicutes.Clostridia.Clostridiales.Lachnospiraceae.Coprococcus.1	NUDT13
296873	ENSG00000166321	rs2894215	0.001199419	1.53E-07	0.431037182	0.108977225	0.363807945	-1.025815599	0.035357488	0.105972984	0.107452313	0.174655388	0.044627628	0.065223218	0.004882411	1.03E-06	0.77247991	0.811069705	Bacteria.Firmicutes.Negativicutes.Selenomonadales.Acidaminococcaceae.Phascolarctobacterium	NUDT13
296874	ENSG00000166321	rs2894215	0.027297559	2.38E-05	0.906597475	0.926602888	0.338432096	-1.096404	0.008503906	0.010704621	0.149921137	0.241095274	0.072199892	0.115760246	0.098646266	0.000245369	0.999274386	0.999563655	Bacteria.Firmicutes.Clostridia.Clostridiales.Ruminococcaceae.Ruminococcaceae.UCG.013	NUDT13
296875	ENSG00000166321	rs2894215	0.002621454	2.84E-08	0.640246004	0.685754144	0.326971322	-1.104782379	0.027799219	0.047423808	0.10454153	0.175504129	0.05920783	0.116688765	0.007075294	1.43E-07	0.998239218	0.992529118	Bacteria.Firmicutes.Clostridia.Clostridiales.Ruminococcaceae.Flavonifractor	NUDT13
296876	ENSG00000166321	rs2894215	0.006822205	1.15E-07	0.701992959	0.622738063	0.350901802	-1.153393542	0.022765327	-0.041708212	0.12562623	0.194001738	0.059238723	0.084378936	0.025942287	1.52E-06	0.901118954	0.99827201	Bacteria.Firmicutes.Clostridia.Clostridiales.Ruminococcaceae..Eubacterium..coprostanoligenes.group	NUDT13
296877	ENSG00000166321	rs2894215	7.07E-05	1.62E-09	0.007019554	0.0528273	0.548651166	-1.381950244	0.195326932	-0.335470191	0.129355123	0.197431484	0.070188928	0.170134832	0.001259578	5.97E-08	0.543142359	0.987554159	Bacteria.Firmicutes.Clostridia.Clostridiales.Family.XIII	NUDT13
296878	ENSG00000166321	rs2894215	0.953527385	0.581008202	0.621363086	0.159550033	0.034137196	0.720768421	0.048088466	-0.303859811	0.583545062	1.299499011	0.096902692	0.21358873	0.999415694	0.857447446	0.990344402	0.893164323	Bacteria.Firmicutes	NUDT13
296879	ENSG00000166321	rs2894215	8.63E-05	4.78E-10	0.00391061	0.000655622	0.42636412	-1.169184867	-0.166915916	0.311881812	0.101894038	0.160213552	0.055813312	0.087177891	0.000674709	6.14E-09	0.308491836	0.921307549	Bacteria.Firmicutes.Bacilli.Lactobacillales.Streptococcaceae.Streptococcus	NUDT13
296880	ENSG00000166321	rs2894215	0.00402214	3.01E-05	0.178133903	0.100277061	0.306767504	-0.950501632	0.065458662	-0.132216249	0.102913401	0.212043633	0.048095	0.079319526	0.008826022	6.94E-05	0.996033175	0.929840174	Bacteria.Firmicutes.Clostridia.Clostridiales.Lachnospiraceae.Lachnospiraceae.NK4A136.group	NUDT13
296881	ENSG00000166321	rs2894215	0.000788832	1.13E-06	0.070692732	0.390869383	0.525127938	-1.266197643	0.121390338	-0.09956844	0.149207802	0.236169047	0.066075927	0.115278503	0.012920101	2.16E-05	0.998768023	0.969982693	Bacteria.Firmicutes.Clostridia.Clostridiales.Ruminococcaceae.Ruminococcaceae.NK4A214.group	NUDT13
296882	ENSG00000166321	rs2894215	0.067563377	6.29E-06	0.979854371	0.645105937	0.32078108	-1.185291086	-0.001660171	-0.040694526	0.172605567	0.241415985	0.065496779	0.087951352	0.171965304	0.000137871	0.852653294	0.887927931	Bacteria.Firmicutes.Erysipelotrichia.Erysipelotrichales.Erysipelotrichaceae.Faecalitalea	NUDT13
296883	ENSG00000166321	rs2894215	0.004169295	3.20E-08	0.585289428	0.510456026	0.360671732	-1.135438818	0.031414458	0.057403524	0.121507589	0.1812145	0.057287186	0.086749287	0.01290749	2.14E-07	0.999989953	0.995249858	Bacteria.Firmicutes.Clostridia.Clostridiales.Christensenellaceae	NUDT13
296884	ENSG00000166321	rs2894215	0.013349242	3.98E-07	0.735953054	0.561846033	0.359904809	-1.175136113	0.021094531	-0.058556254	0.141538437	0.208697001	0.062291197	0.100430777	0.044654799	4.23E-06	0.962042718	0.963406533	Bacteria.Firmicutes.Clostridia.Clostridiales.Ruminococcaceae.Ruminococcaceae.UCG.003	NUDT13
296885	ENSG00000166321	rs2894215	0.01015066	2.69E-07	0.332529687	0.904982649	0.289983091	-1.122076544	0.04482652	-0.010974365	0.109560233	0.195814461	0.045919376	0.091583567	0.022785408	1.74E-06	0.997528932	0.997707395	Bacteria.Bacteroidetes.Bacteroidia.Bacteroidales.Rikenellaceae.Alistipes	NUDT13
296886	ENSG00000166321	rs2894215	0.006427699	2.08E-07	0.919181238	0.295184403	0.319569098	-1.059923231	-0.004388851	0.074789338	0.113533471	0.182867498	0.043089558	0.070877388	0.014100319	1.33E-06	0.99894297	0.998882343	Bacteria.Verrucomicrobia.Verrucomicrobiae.Verrucomicrobiales.Verrucomicrobiaceae.Akkermansia	NUDT13
296887	ENSG00000166321	rs2894215	0.073148616	0.002011144	0.866479755	0.744421575	0.302980359	-1.024519711	0.011579417	-0.041735304	0.166386488	0.318517957	0.068603392	0.127485305	0.215347382	0.010016446	0.997570438	0.984587444	Bacteria.Firmicutes.Clostridia.Clostridiales.Lachnospiraceae.Lachnospiraceae.UCG.008	NUDT13
296888	ENSG00000166321	rs2894215	0.004170379	4.23E-08	0.567389218	0.461895517	0.361256899	-1.127146369	0.032517137	0.060519935	0.12170845	0.181918379	0.056572448	0.081778429	0.012935709	2.75E-07	0.999417824	0.997023453	Bacteria.Firmicutes.Clostridia.Clostridiales.Christensenellaceae.Christensenellaceae.R.7.group	NUDT13
296889	ENSG00000166321	rs2894215	0.071668261	0.00024142	0.325849521	0.946206214	0.244719001	-1.117173244	-0.043954084	0.006110333	0.133678955	0.28772435	0.044403585	0.090217519	0.134868298	0.001221223	0.999614985	0.99936283	Bacteria.Firmicutes.Clostridia.Clostridiales.Lachnospiraceae.Tyzzerella.4	NUDT13
296890	ENSG00000166321	rs2894215	0.003569592	9.19E-08	0.30826766	0.390649548	0.44024365	-1.137609757	-0.079910562	-0.096420548	0.145669472	0.189535286	0.077825574	0.111581856	0.021812884	1.61E-06	0.925664213	0.972299477	Bacteria.Actinobacteria	NUDT13
296891	ENSG00000166321	rs2894215	0.002997716	4.84E-05	0.475294412	0.99166019	0.35912525	-1.083326014	0.03781828	-0.00093446	0.116518834	0.249082869	0.052672081	0.089061776	0.010964433	0.000165604	0.998970432	0.998994847	Bacteria.Firmicutes.Erysipelotrichia.Erysipelotrichales.Erysipelotrichaceae.Erysipelatoclostridium	NUDT13
296892	ENSG00000166321	rs2894215	0.062628546	0.006535479	0.966046117	0.907846439	0.330515012	-1.070650173	0.002578619	0.014384138	0.174519946	0.381183196	0.060347402	0.123787156	0.152955059	0.028045708	0.786039252	0.908506096	Bacteria.Firmicutes.Erysipelotrichia.Erysipelotrichales.Erysipelotrichaceae.Holdemanella	NUDT13
296893	ENSG00000166321	rs2894215	0.035174509	9.02E-06	0.718441923	0.835112365	0.293614933	-1.078607569	0.022157211	-0.022110641	0.136526825	0.224102196	0.06119263	0.105805827	0.068836227	4.27E-05	0.999513786	0.974686324	Bacteria.Firmicutes.Erysipelotrichia.Erysipelotrichales.Erysipelotrichaceae	NUDT13
296894	ENSG00000166321	rs2894215	0.751588147	0.342310515	0.397080241	0.166630779	0.091948459	-0.468633118	0.045407575	-0.129092429	0.2892656	0.489946021	0.053270886	0.092304771	0.851371141	0.540338326	0.99911693	0.98634337	Bacteria.Bacteroidetes.Bacteroidia.Bacteroidales.Bacteroidaceae.Bacteroides	NUDT13
296895	ENSG00000166321	rs2894215	0.055479882	0.000500711	0.334159319	0.03327003	0.629528212	-2.633237596	-0.07239876	0.386738591	0.322908352	0.719216204	0.074416043	0.177865007	0.453994957	0.09207073	0.877993233	0.99665811	Bacteria.Proteobacteria	NUDT13
296896	ENSG00000166321	rs2894215	0.004843566	1.72E-06	0.603674326	0.510625869	0.310976463	-1.052907545	-0.022157761	0.045976969	0.106655908	0.200434787	0.04247795	0.06950927	0.011201267	5.35E-06	0.797920512	0.8806471	Bacteria.Fusobacteria.Fusobacteriia.Fusobacteriales.Fusobacteriaceae.Fusobacterium	NUDT13
296897	ENSG00000166321	rs2894215	0.005230173	7.38E-06	0.664567869	0.618551023	0.311599335	-1.055953412	0.02375089	-0.047838972	0.107875055	0.216954608	0.054527933	0.095626851	0.013606592	1.86E-05	0.889986034	0.984056941	Bacteria.Firmicutes.Clostridia.Clostridiales.Lachnospiraceae..Eubacterium..hallii.group	NUDT13
296898	ENSG00000166321	rs2894215	0.004090941	5.54E-09	0.825044039	0.10029632	0.320472537	-1.236639993	0.011894587	-0.147882292	0.107724635	0.184609267	0.053593122	0.088723073	0.011824816	5.65E-08	0.848300404	0.956405468	Bacteria.Firmicutes.Clostridia.Clostridiales.Peptostreptococcaceae.Intestinibacter	NUDT13
296899	ENSG00000166321	rs2894215	0.717059029	0.565739104	0.568419248	0.081930267	0.128301311	0.553275633	0.039289248	-0.324473738	0.352524996	0.958479222	0.068536954	0.183678227	0.897335589	0.658569968	0.876277026	0.673626995	Bacteria.Firmicutes.Clostridia.Clostridiales.Lachnospiraceae	NUDT13
296900	ENSG00000166321	rs2894215	0.002592504	3.04E-06	0.251160418	0.800060782	0.4342289	-1.095890539	0.061127819	0.021363799	0.138668257	0.214745093	0.052801253	0.084012947	0.017024736	3.23E-05	0.836318757	0.931248572	Bacteria.Firmicutes.Clostridia.Clostridiales.Lachnospiraceae.Lachnospiraceae.UCG.010	NUDT13
296901	ENSG00000166321	rs2894215	0.010182794	2.71E-07	0.331108307	0.902921046	0.289869737	-1.121863389	0.044937238	-0.011211019	0.109566463	0.195828695	0.045896699	0.091561872	0.022858197	1.74E-06	0.997466038	0.996556542	Bacteria.Bacteroidetes.Bacteroidia.Bacteroidales.Rikenellaceae	NUDT13
296902	ENSG00000166321	rs2894215	0.024954172	5.22E-06	0.306471627	0.711675539	0.267261678	-1.201178032	-0.04552206	-0.037847044	0.116482195	0.242177666	0.044168712	0.101957909	0.051751831	3.30E-05	0.995652601	0.993943049	Bacteria.Firmicutes.Clostridia.Clostridiales.Clostridiaceae.1	NUDT13
296903	ENSG00000166321	rs2894215	0.024006205	7.94E-07	0.697616767	0.060896827	0.378501861	-1.526879803	-0.017643301	0.168172386	0.163831803	0.279977699	0.045211573	0.088194706	0.100083913	2.35E-05	0.887533617	0.995251343	Bacteria.Proteobacteria.Gammaproteobacteria	NUDT13
296904	ENSG00000166321	rs2894215	0.010544173	7.85E-06	0.9316615	0.354053518	0.314421179	-1.005168733	0.005082474	-0.085435899	0.119437848	0.207229863	0.059041936	0.09153915	0.027214238	3.65E-05	0.997851323	0.970361193	Bacteria.Firmicutes.Clostridia.Clostridiales.Lachnospiraceae.Fusicatenibacter	NUDT13
296905	ENSG00000166321	rs2894215	0.003511302	9.02E-08	0.863035216	0.292549212	0.31702054	-1.064466527	-0.008588707	-0.091972183	0.104700161	0.177211246	0.049592368	0.086683	0.008718284	5.00E-07	0.999334555	0.984995763	Bacteria.Firmicutes.Erysipelotrichia.Erysipelotrichales.Erysipelotrichaceae.Erysipelotrichaceae.UCG.003	NUDT13
296906	ENSG00000166321	rs2894215	0.988608572	0.729361584	0.296399511	0.14911241	0.004542659	-0.220075498	0.059142016	-0.165439112	0.316965447	0.633408566	0.056190895	0.113336684	0.92957135	0.715130606	0.998912436	0.981117471	Bacteria.Bacteroidetes.Bacteroidia.Bacteroidales	NUDT13
296907	ENSG00000166321	rs2894215	0.010277812	1.37E-07	0.877948666	0.937540783	0.337668293	-1.109573618	0.007931084	0.00553594	0.127801924	0.187998139	0.051444822	0.070377757	0.030744519	1.57E-06	0.999305535	0.996648336	Bacteria.Proteobacteria.Gammaproteobacteria.Pseudomonadales.Pseudomonadaceae.Pseudomonas	NUDT13
296908	ENSG00000166321	rs2894215	0.00553972	9.08E-05	0.371921714	0.64249434	0.419309645	-1.061873748	0.060274185	0.087305724	0.14619938	0.254655099	0.067045926	0.187207193	0.032795435	0.000511946	0.999550585	0.968543565	Bacteria.Firmicutes.Clostridia.Clostridiales.Lachnospiraceae.Lachnospiraceae.ND3007.group	NUDT13
296909	ENSG00000166321	rs2894215	0.162586312	5.73E-05	0.244244553	0.639655869	0.200578392	-1.253211685	-0.070070529	-0.060798579	0.142031667	0.291344161	0.059638081	0.129262518	0.278909641	0.000595811	0.99946547	0.972078348	Bacteria.Firmicutes.Erysipelotrichia.Erysipelotrichales.Erysipelotrichaceae..Clostridium..innocuum.group	NUDT13
296910	ENSG00000166321	rs2894215	0.000933713	4.44E-09	0.210284159	0.56726097	0.410341489	-1.195289153	-0.078156722	-0.046546531	0.118390315	0.176991385	0.06177911	0.08095355	0.004879338	6.09E-08	0.586211228	0.932690213	Bacteria.Actinobacteria.Actinobacteria	NUDT13
296911	ENSG00000166321	rs2894215	0.034789811	0.000379048	0.441993391	0.26379367	0.266969293	-0.919422135	0.038235294	-0.111590693	0.12386614	0.245399868	0.049432098	0.099009495	0.071471518	0.000892886	0.99786128	0.999462671	Bacteria.Firmicutes.Clostridia.Clostridiales.Lachnospiraceae.Anaerostipes	NUDT13
296912	ENSG00000166321	rs2894215	0.00124786	1.28E-08	0.205242839	0.949929795	0.354972716	-1.121884657	0.049435355	0.004126741	0.105240256	0.172819381	0.03864009	0.065468291	0.003664285	1.13E-07	0.99994518	0.999865593	Bacteria.Bacteroidetes.Bacteroidia.Bacteroidales.Prevotellaceae	NUDT13
296913	ENSG00000166321	rs2894215	0.001582216	4.60E-06	0.203624149	0.397258379	0.422540104	-1.255451164	-0.062751872	0.086955473	0.128209497	0.251428364	0.0488714	0.102052424	0.01123669	4.04E-05	0.938500455	0.898535322	Bacteria.Proteobacteria.Betaproteobacteria.Burkholderiales	NUDT13
296914	ENSG00000166321	rs2894215	0.001371529	3.76E-05	0.182964554	0.787672335	0.416130069	-1.141585357	0.056040234	-0.022588749	0.12450259	0.258246348	0.041640116	0.083528602	0.008570078	0.000188093	0.998735039	0.999709092	Bacteria.Bacteroidetes.Bacteroidia.Bacteroidales.Prevotellaceae.Prevotella.9	NUDT13
296915	ENSG00000166321	rs2894215	0.002615012	9.70E-09	0.609396336	0.187302552	0.332390189	-1.15987029	0.026941524	-0.132004523	0.106245832	0.176781768	0.052478199	0.099070818	0.007790537	5.67E-08	0.72118025	0.869357444	Bacteria.Firmicutes.Clostridia.Clostridiales.Peptostreptococcaceae	NUDT13
296916	ENSG00000166321	rs2894215	0.004436955	5.11E-08	0.531161797	0.139255114	0.378263293	-1.285453844	-0.026210043	0.110144237	0.128375402	0.209047342	0.041632924	0.073594542	0.020335154	8.28E-07	0.998302481	0.99762474	Bacteria.Proteobacteria.Gammaproteobacteria.Enterobacteriales.Enterobacteriaceae.Escherichia.Shigella	NUDT13
296917	ENSG00000166321	rs2894215	0.011477265	4.71E-06	0.730611238	0.198368478	0.366778057	-1.410737305	0.019256007	-0.122598721	0.14104196	0.282882405	0.055689341	0.094359011	0.055886427	5.68E-05	0.999814869	0.909404047	Bacteria.Actinobacteria.Actinobacteria.Corynebacteriales.Corynebacteriaceae	NUDT13
296918	ENSG00000166321	rs2894215	0.004120096	1.56E-07	0.028734006	0.105117059	0.301278373	-1.039156014	0.154225459	-0.216237259	0.101357002	0.177052959	0.068971934	0.131602701	0.00729002	6.47E-07	0.84269069	0.956901174	Bacteria.Firmicutes.Clostridia.Clostridiales.Ruminococcaceae.Ruminiclostridium.5	NUDT13
296919	ENSG00000166321	rs2894215	0.00532416	6.91E-06	0.245481739	0.46759724	0.475940421	-1.269201593	0.073932762	-0.068444635	0.165131246	0.259823848	0.063092196	0.093680255	0.030969381	9.75E-05	0.803991806	0.909473258	Bacteria.Firmicutes.Clostridia.Clostridiales.Ruminococcaceae.Ruminococcaceae.UCG.014	NUDT13
296920	ENSG00000166321	rs2894215	0.005812162	3.03E-05	0.996524022	0.754041899	0.328083158	-1.176846145	-0.000253535	-0.035698712	0.115079742	0.262626602	0.057976765	0.113465762	0.018141059	0.000107575	0.999634733	0.994266973	Bacteria.Firmicutes.Bacilli.Bacillales	NUDT13
296921	ENSG00000166321	rs2894215	0.016642658	7.10E-08	0.76055751	0.2965078	0.354271202	-1.182121135	0.017776293	-0.082124839	0.144182931	0.194851326	0.058089883	0.078044541	0.054949614	1.26E-06	0.992500663	0.954325757	Bacteria.Firmicutes.Clostridia.Clostridiales.Ruminococcaceae.Ruminococcus.1	NUDT13
296922	ENSG00000166321	rs2894215	0.82160439	0.005636604	0.034764922	0.02028662	0.037690053	-0.687035334	-0.140649732	0.233481649	0.166489124	0.240064162	0.065248208	0.098164188	0.548163656	0.014459989	0.999469974	0.986131077	Bacteria.Bacteroidetes.Bacteroidia.Bacteroidales.Porphyromonadaceae.Barnesiella	NUDT13
296923	ENSG00000166321	rs2894215	0.006372851	2.98E-06	0.132484268	0.5360876	0.296178929	-1.077686821	-0.058593211	0.046640571	0.105108251	0.210952918	0.038466998	0.07498537	0.015497548	9.75E-06	0.569555649	0.846343413	Bacteria.Proteobacteria.Betaproteobacteria.Burkholderiales.Alcaligenaceae.Sutterella	NUDT13
296924	ENSG00000166321	rs2894215	0.010537013	2.17E-05	0.904372168	0.777545722	0.333006964	-1.064851384	0.007383403	0.030805337	0.126485675	0.232863824	0.0612209	0.108592905	0.036346075	0.000102587	0.838428925	0.996716587	Bacteria.Bacteroidetes.Bacteroidia.Bacteroidales.Porphyromonadaceae.Odoribacter	NUDT13
296925	ENSG00000166321	rs2894215	0.714005736	0.537266396	0.488594025	0.140779828	0.114253009	-0.338613249	0.04487042	-0.161490762	0.310418855	0.545980547	0.064427542	0.108325377	0.906435269	0.672176623	0.956359196	0.90593946	Bacteria.Firmicutes.Clostridia.Clostridiales.Ruminococcaceae	NUDT13
296926	ENSG00000166321	rs2894215	0.023441318	2.58E-05	0.500716578	0.3940652	0.283028674	-0.998693732	-0.030884026	0.072384439	0.121993656	0.220699638	0.045613019	0.084376271	0.055406446	0.000129095	0.937318069	0.997412515	Bacteria.Proteobacteria.Gammaproteobacteria.Enterobacteriales.Enterobacteriaceae.Citrobacter	NUDT13
296927	ENSG00000166321	rs2894215	0.000553521	1.07E-07	0.07832532	0.071588382	0.453306275	-1.379142839	0.148069623	-0.268409837	0.124869488	0.231217054	0.082801337	0.146577884	0.005229998	1.90E-06	0.840360975	0.989731238	Bacteria.Actinobacteria.Coriobacteriia.Coriobacteriales.Coriobacteriaceae	NUDT13
296928	ENSG00000166321	rs2894215	0.002465906	5.36E-07	0.813956355	0.487971403	0.32948915	-1.049384444	-0.01345517	-0.080223569	0.104655882	0.188912314	0.05694874	0.115024244	0.006471802	2.17E-06	0.997048205	0.999513539	Bacteria.Firmicutes.Clostridia.Clostridiales.Lachnospiraceae.Dorea	NUDT13
296929	ENSG00000166321	rs2894215	0.146423583	0.052854855	0.133219996	0.351319362	0.194431739	-0.824359815	-0.090351155	0.139517566	0.132303323	0.41812685	0.059431043	0.148632184	0.197348804	0.053612635	0.988161388	0.950695192	Bacteria.Firmicutes.Bacilli.Lactobacillales.Carnobacteriaceae	NUDT13
296930	ENSG00000166321	rs2894215	0.000247189	4.06E-07	0.034081234	0.211226132	0.481281856	-1.293755626	0.188385545	-0.212803438	0.124178509	0.229974731	0.087050848	0.168562597	0.002558937	5.36E-06	0.658153992	0.994989321	Bacteria.Actinobacteria.Coriobacteriia.Coriobacteriales	NUDT13
296931	ENSG00000166321	rs2894215	0.954711278	0.202749267	0.105131605	0.080896995	0.012192058	-0.49628545	0.095806747	-0.186314581	0.213866754	0.385752082	0.058310787	0.105103577	0.80643974	0.29030051	0.726974281	0.890273479	Bacteria.Firmicutes.Clostridia.Clostridiales.Lachnospiraceae..Eubacterium..rectale.group	NUDT13
296932	ENSG00000166321	rs2894215	0.111461957	0.000420864	0.297999217	0.680402837	0.227218099	-1.044850244	-0.060860296	0.039914338	0.140844967	0.28127737	0.058016828	0.096471045	0.172466818	0.001435631	0.973651245	0.997803387	Bacteria.Actinobacteria.Actinobacteria.Micrococcales	NUDT13
296933	ENSG00000166321	rs2894215	0.006030631	2.60E-09	0.339707191	0.01697275	0.399121005	-1.338160563	0.057220838	-0.241274307	0.140649593	0.194367446	0.059499259	0.098504671	0.03470966	1.42E-07	0.850968726	0.598995787	Bacteria.Firmicutes.Clostridia.Clostridiales.Lachnospiraceae..Eubacterium..xylanophilum.group	NUDT13
296934	ENSG00000166321	rs2894215	0.001199906	4.20E-08	0.111749281	0.307672888	0.353578863	-1.110326287	0.076821719	-0.089315338	0.104435148	0.179152566	0.047658208	0.086877236	0.003626969	2.15E-07	0.996546716	0.994860843	Bacteria.Firmicutes.Clostridia.Clostridiales.Ruminococcaceae.Ruminococcaceae.UCG.002	NUDT13
296935	ENSG00000166323	rs4753840	0.131113476	0.033762374	0.322337365	0.73413502	-0.256879142	0.534625929	0.076489677	-0.046635049	0.168035773	0.246588431	0.076708895	0.136731991	0.155811355	0.023838038	0.993501001	0.954085234	Bacteria.Firmicutes.Erysipelotrichia.Erysipelotrichales	C11orf65
296936	ENSG00000166323	rs4753840	0.947660528	0.026170597	0.064314023	0.449060813	-0.009534865	0.643818535	-0.103371031	-0.082913979	0.144697598	0.283016049	0.0549405	0.10887999	0.393575349	0.020623491	0.999507593	0.935584968	Bacteria.Firmicutes.Clostridia.Clostridiales.Lachnospiraceae.Lachnoclostridium	C11orf65
296937	ENSG00000166323	rs4753840	0.113672124	0.268861297	0.272595688	0.934622995	-0.327522148	0.486447127	-0.08184755	0.014004384	0.204296341	0.436245331	0.073980467	0.170073279	0.282256655	0.239999666	0.999437234	0.999779617	Bacteria.Proteobacteria.Betaproteobacteria.Neisseriales.Neisseriaceae	C11orf65
296938	ENSG00000166323	rs4753840	0.088122599	0.005798809	0.073341968	0.033199936	-0.23042725	0.688071701	-0.108038078	0.221569598	0.133117152	0.241281093	0.059371759	0.101860133	0.08842496	0.005077932	0.999550314	0.996901429	Bacteria.Proteobacteria.Gammaproteobacteria.Pseudomonadales	C11orf65
296939	ENSG00000166323	rs4753840	0.778121429	0.220880046	0.077664436	0.784683146	0.048353561	0.359648311	-0.143474664	0.039565181	0.170907216	0.291003412	0.08004956	0.144221532	0.457633969	0.105905508	0.527202518	0.982679299	Bacteria.Firmicutes.Bacilli	C11orf65
296940	ENSG00000166323	rs4753840	0.147776426	0.031550448	0.365261987	0.665702874	-0.241935506	0.538052661	0.068337539	-0.059136799	0.165188375	0.244924183	0.074958884	0.136259464	0.153348955	0.018725987	0.999513786	0.972272523	Bacteria.Firmicutes.Erysipelotrichia.Erysipelotrichales.Erysipelotrichaceae	C11orf65
296941	ENSG00000166323	rs4753840	0.34486722	0.042655222	0.099292556	0.540526319	-0.121542004	0.454331858	-0.095557897	-0.093127091	0.12774926	0.219797002	0.057157611	0.151372501	0.166721603	0.0183415	0.414273874	0.9610016	Bacteria.Firmicutes.Negativicutes.Selenomonadales.Veillonellaceae.Veillonella	C11orf65
296942	ENSG00000166323	rs4753840	0.511480388	0.094229049	0.052102645	0.553061969	0.122731067	0.647866555	0.18438139	0.128167953	0.185925144	0.381559576	0.09321467	0.214964429	0.42482956	0.078641028	0.673132828	0.990476556	Bacteria.Firmicutes.Clostridia.Clostridiales.Family.XIII.Family.XIII.AD3011.group	C11orf65
296943	ENSG00000166323	rs4753840	0.065347274	0.026536758	0.142292935	0.282238649	-0.361061985	0.647884564	-0.110365199	0.103603634	0.192661322	0.285523931	0.074317776	0.095561239	0.168698102	0.044296419	0.999586829	0.996426659	Bacteria.Firmicutes.Negativicutes.Selenomonadales.Veillonellaceae.Megasphaera	C11orf65
296944	ENSG00000166323	rs4753840	0.721849363	0.114142736	0.084389697	0.711053032	-0.05019682	0.402449601	-0.13516802	0.048185641	0.140406017	0.251366603	0.077143325	0.129516463	0.315739201	0.036427371	0.448780609	0.955303348	Bacteria.Firmicutes.Bacilli.Lactobacillales.Streptococcaceae	C11orf65
296945	ENSG00000166323	rs4753840	0.13592463	0.035437695	0.119253757	0.649741575	-0.192270294	0.466914876	-0.079078282	-0.04498387	0.127367142	0.21743151	0.050100103	0.098604907	0.099462958	0.012852765	0.641075584	0.87724048	Bacteria.Fusobacteria.Fusobacteriia.Fusobacteriales	C11orf65
296946	ENSG00000166323	rs4753840	0.208983481	0.019683245	0.047424476	0.109669528	-0.158535511	0.584198632	0.122365453	-0.196657414	0.124953172	0.244375688	0.060570927	0.121278038	0.110177012	0.008759586	0.972085394	0.950708623	Bacteria.Proteobacteria.Deltaproteobacteria.Desulfovibrionales.Desulfovibrionaceae	C11orf65
296947	ENSG00000166323	rs4753840	0.075323905	0.268921422	0.166361454	0.720772844	-0.317437507	0.581508229	-0.102454887	0.072029332	0.175673148	0.521562149	0.073210957	0.200662684	0.191604848	0.167268166	0.99946547	0.972078348	Bacteria.Firmicutes.Erysipelotrichia.Erysipelotrichales.Erysipelotrichaceae..Clostridium..innocuum.group	C11orf65
296948	ENSG00000166323	rs4753840	0.093485346	0.032181437	0.212765203	0.266515853	-0.364520042	0.777736145	-0.106533229	0.14676546	0.214187345	0.355383161	0.08467353	0.130969488	0.202784924	0.051512978	0.65435903	0.827232326	Bacteria.Firmicutes.Erysipelotrichia.Erysipelotrichales.Erysipelotrichaceae.Faecalitalea	C11orf65
296949	ENSG00000166323	rs4753840	0.182892068	0.016969312	0.063700526	0.084408259	-0.168531314	0.540627993	0.097212455	-0.177186771	0.125204435	0.220714127	0.051545078	0.10113052	0.101925431	0.007505005	0.934169653	0.990835033	Bacteria.Bacteroidetes.Bacteroidia.Bacteroidales.Porphyromonadaceae.Parabacteroides	C11orf65
296950	ENSG00000166323	rs4753840	0.971280799	0.055690933	0.439838051	0.292312689	0.009196639	0.726901759	0.090683243	0.18522218	0.254481316	0.373185964	0.116684645	0.174484071	0.680684595	0.086453353	0.925800795	0.961852315	Bacteria.Firmicutes.Clostridia.Clostridiales.Ruminococcaceae.Anaerotruncus	C11orf65
296951	ENSG00000166323	rs4753840	0.329402081	0.088868043	0.539829308	0.80681328	-0.129937282	0.451955903	0.046399469	-0.038475677	0.132240807	0.261718941	0.075289539	0.156708972	0.176317893	0.02430401	0.826781148	0.999116829	Bacteria.Firmicutes.Clostridia.Clostridiales.Ruminococcaceaencultured	C11orf65
296952	ENSG00000166323	rs4753840	0.095713519	0.026094106	0.031096703	0.160891169	-0.219955599	0.567515431	0.124881636	-0.158090485	0.130138034	0.249341565	0.056689071	0.111487279	0.09356983	0.014366091	0.997528932	0.993985312	Bacteria.Bacteroidetes.Bacteroidia.Bacteroidales.Rikenellaceae.Alistipes	C11orf65
296953	ENSG00000166323	rs4753840	0.601014176	0.014814627	0.893017459	0.041979891	-0.190210476	2.499185392	0.008811541	-0.373799194	0.361978287	0.998653816	0.065267429	0.180226872	0.907142031	0.22314972	0.998947111	0.981145089	Bacteria.Bacteroidetes	C11orf65
296954	ENSG00000166323	rs4753840	0.64669686	0.297815344	0.067132123	0.239691375	0.081175397	0.26629705	0.157446679	-0.161962727	0.176290471	0.25375793	0.08458203	0.136508416	0.438573991	0.143770079	0.950146129	0.992258538	Bacteria.Firmicutes.Clostridia.Clostridiales.Ruminococcaceae.Ruminiclostridium.9	C11orf65
296955	ENSG00000166323	rs4753840	0.781681126	0.311603322	0.346794673	0.616604516	-0.046506703	0.350791892	-0.059559304	0.067721095	0.167132759	0.344021403	0.062853421	0.134621273	0.458029812	0.164352815	0.856617769	0.900877923	Bacteria.Firmicutes.Negativicutes.Selenomonadales.Veillonellaceae	C11orf65
296956	ENSG00000166323	rs4753840	0.087472902	0.694924027	0.261766543	0.439123975	-0.282768021	0.150405995	-0.085633618	-0.129784736	0.163012579	0.381837216	0.075653836	0.166735979	0.152871259	0.313708684	0.963485106	0.971945944	Bacteria.Firmicutes.Bacilli.Lactobacillales.Carnobacteriaceae.Granulicatella	C11orf65
296957	ENSG00000166323	rs4753840	0.26211593	0.045523489	0.948365612	0.962863625	-0.149583066	0.473179605	0.004370442	-0.005922571	0.132248335	0.232136729	0.067231211	0.126720056	0.15770582	0.015938258	0.920797632	0.998318077	Bacteria.Firmicutes.Clostridia.Clostridiales.Lachnospiraceae..Eubacterium..hallii.group	C11orf65
296958	ENSG00000166323	rs4753840	0.177527788	0.0173166	0.03576375	0.095533898	-0.170111531	0.595190902	0.13080953	-0.204903018	0.124810514	0.243784503	0.06102653	0.121165048	0.111797244	0.008227502	0.863250727	0.93873292	Bacteria.Proteobacteria.Deltaproteobacteria	C11orf65
296959	ENSG00000166323	rs4753840	0.134783993	0.035241227	0.118393876	0.650506907	-0.192926887	0.467432362	-0.079221669	-0.044867332	0.127423172	0.21743148	0.050071862	0.098580603	0.098867918	0.013210376	0.627636128	0.8806471	Bacteria.Fusobacteria.Fusobacteriia.Fusobacteriales.Fusobacteriaceae.Fusobacterium	C11orf65
296960	ENSG00000166323	rs4753840	0.432588325	0.011409695	0.625865312	0.136799897	-0.121970815	0.72442531	0.035510353	0.194609275	0.15447141	0.27833322	0.072492494	0.12920969	0.281001756	0.010518957	0.91821364	0.820194675	Bacteria.Firmicutes.Clostridia.Clostridiales.Ruminococcaceae.Ruminococcaceae.UCG.005	C11orf65
296961	ENSG00000166323	rs4753840	0.526268787	0.050444748	0.852872058	0.443481053	-0.117767039	0.705350418	0.018685385	0.134696077	0.184850945	0.353986898	0.100360133	0.174711807	0.417371212	0.053003509	0.998330087	0.999834196	Bacteria.Actinobacteria.Coriobacteriia.Coriobacteriales.Coriobacteriaceae.Collinsella	C11orf65
296962	ENSG00000166323	rs4753840	0.190746663	0.181163623	0.519388016	0.586614032	-0.199672236	0.371457875	-0.036314112	-0.054459264	0.15104312	0.274857574	0.056061167	0.099664033	0.168918472	0.095999855	0.877654703	0.832356427	Bacteria.Firmicutes.Clostridia.Clostridiales.Lachnospiraceae.Tyzzerella	C11orf65
296963	ENSG00000166323	rs4753840	0.370964814	0.065678151	0.548193417	0.326066035	-0.124736617	0.42217223	0.034382884	0.100956564	0.138471645	0.225553459	0.056965147	0.102034998	0.181723756	0.025064163	0.707051786	0.929408741	Bacteria.Firmicutes.Negativicutes.Selenomonadales.Acidaminococcaceae	C11orf65
296964	ENSG00000166323	rs4753840	0.477025337	0.955859025	0.881784231	0.295277907	-0.13303418	0.026300392	-0.011348949	0.202237676	0.18601714	0.473356769	0.076022194	0.191696806	0.501876068	0.46476957	0.997570438	0.969568167	Bacteria.Firmicutes.Clostridia.Clostridiales.Lachnospiraceae.Lachnospiraceae.UCG.008	C11orf65
296965	ENSG00000166323	rs4753840	0.143287531	0.221761316	0.354207481	0.911128067	-0.213804379	0.411020779	-0.049428383	-0.015966186	0.144336457	0.333212957	0.052976435	0.142498409	0.151333965	0.097347492	0.937318069	0.997412515	Bacteria.Proteobacteria.Gammaproteobacteria.Enterobacteriales.Enterobacteriaceae.Citrobacter	C11orf65
296966	ENSG00000166323	rs4753840	0.797432026	0.082306225	0.983707341	0.14583742	-0.153015156	2.767860063	0.002111015	-0.38866315	0.593747745	1.568801988	0.102982518	0.264080031	0.987348183	0.502569321	0.996576058	0.737633687	Bacteria.Firmicutes.Clostridia.Clostridiales	C11orf65
296967	ENSG00000166323	rs4753840	0.937834007	0.128733075	0.903827482	0.208635084	-0.055614639	2.665138518	-0.014491534	-0.362604169	0.710364311	1.732415795	0.119475418	0.285572975	0.999415694	0.703118517	0.990344402	0.933994762	Bacteria.Firmicutes	C11orf65
296968	ENSG00000166323	rs4753840	0.56278897	0.839317849	0.978291434	0.523090324	-0.160868543	0.118416321	0.002692485	0.132163589	0.276576368	0.581705459	0.09857399	0.205859042	0.789300933	0.609814199	0.99967607	0.999141757	Bacteria.Firmicutes.Negativicutes.Selenomonadales	C11orf65
296969	ENSG00000166323	rs4753840	0.450729835	0.041375949	0.809773415	0.46072533	-0.12268253	0.63498107	-0.01524997	-0.09014749	0.161699823	0.305222501	0.063098476	0.121494081	0.3224407	0.035972467	0.975734064	0.912129123	Bacteria.Proteobacteria.Betaproteobacteria.Burkholderiales	C11orf65
296970	ENSG00000166323	rs4753840	0.240662098	0.045495461	0.492797431	0.928138838	-0.152511791	0.463598853	-0.03653402	0.007797956	0.128811285	0.227406098	0.052970467	0.086135011	0.128094604	0.020079763	0.973523722	0.998441752	Bacteria.Proteobacteria.Betaproteobacteria.Burkholderiales.Alcaligenaceae.Parasutterella	C11orf65
296971	ENSG00000166323	rs4753840	0.782474906	0.123983666	0.176789623	0.864697581	-0.042347976	0.414501737	-0.110613003	0.023277291	0.152757494	0.266024143	0.081016442	0.136074357	0.401753662	0.04702604	0.478754949	0.910444892	Bacteria.Firmicutes.Bacilli.Lactobacillales	C11orf65
296972	ENSG00000166323	rs4753840	0.74061917	0.378692173	0.25342396	0.196383967	-0.050299513	0.247588033	-0.056378619	0.122289482	0.151309217	0.279360879	0.048934259	0.093699817	0.419431672	0.149501702	0.998302481	0.99762474	Bacteria.Proteobacteria.Gammaproteobacteria.Enterobacteriales.Enterobacteriaceae.Escherichia.Shigella	C11orf65
296973	ENSG00000166323	rs4753840	0.256728721	0.037132913	0.455589072	0.173217926	-0.147180843	0.468097764	0.05011424	-0.191240717	0.128647171	0.220039226	0.066769723	0.138899492	0.14676458	0.014130393	0.717230561	0.941806464	Bacteria.Actinobacteria.Actinobacteria.Bifidobacteriales.Bifidobacteriaceae	C11orf65
296974	ENSG00000166323	rs4753840	0.079810636	0.007863742	0.16660953	0.092620147	-0.305668591	0.796586228	-0.093668544	0.195457374	0.171800694	0.290573463	0.066972277	0.114538272	0.164644368	0.013817732	0.999814869	0.907533519	Bacteria.Actinobacteria.Actinobacteria.Corynebacteriales.Corynebacteriaceae	C11orf65
296975	ENSG00000166323	rs4753840	0.411829477	0.064739152	0.962869425	0.505295261	-0.144928642	0.673022651	0.0037336	0.094247256	0.175477043	0.358288364	0.079897041	0.140700689	0.373670724	0.062327335	0.948231143	0.908416907	Bacteria.Firmicutes.Clostridia.Clostridiales.Lachnospiraceae..Eubacterium..xylanophilum.group	C11orf65
296976	ENSG00000166323	rs4753840	0.276041905	0.022027559	0.108769869	0.134115096	-0.138661084	0.545042297	0.098361998	-0.178887613	0.126244756	0.232397825	0.060502714	0.117944439	0.135127914	0.008785159	0.998880039	0.91764775	Bacteria.Proteobacteria.Deltaproteobacteria.Desulfovibrionales.Desulfovibrionaceae.Bilophila	C11orf65
296977	ENSG00000166323	rs4753840	0.798357728	0.174465513	0.007592541	0.106220979	0.035729187	0.305422944	0.186901179	-0.192800706	0.139291603	0.222483966	0.067858493	0.117718686	0.324573969	0.040980389	0.999989953	0.951984197	Bacteria.Firmicutes.Clostridia.Clostridiales.Christensenellaceae	C11orf65
296978	ENSG00000166323	rs4753840	0.475070488	0.159347262	0.232717191	0.315900428	0.284611394	1.468450974	-0.109581079	-0.247686711	0.396195804	1.031692468	0.090980174	0.24508969	0.739779571	0.480833026	0.865092549	0.99665811	Bacteria.Proteobacteria	C11orf65
296979	ENSG00000166323	rs4753840	0.098889754	0.01380556	0.249797499	0.202301777	-0.28615118	0.693697469	-0.086176162	0.153799843	0.17095202	0.274203781	0.074221627	0.119425416	0.125289881	0.012550124	0.795741016	0.924960833	Bacteria.Firmicutes.Clostridia.Clostridiales.Ruminococcaceae.Ruminococcus.2	C11orf65
296980	ENSG00000166323	rs4753840	0.331566359	0.020564476	0.949854969	0.282415681	-0.142513254	0.681271888	-0.003507166	-0.123442784	0.145695017	0.287090812	0.055555965	0.113902604	0.231341319	0.018974178	0.949153628	0.872129912	Bacteria.Proteobacteria.Betaproteobacteria.Burkholderiales.Alcaligenaceae	C11orf65
296981	ENSG00000166323	rs4753840	0.305845619	0.027323705	0.931527302	0.344792559	-0.147712016	0.692417375	0.006298334	0.12956831	0.143133756	0.306786114	0.073022541	0.136164257	0.206783972	0.013434452	0.968656053	0.909411107	Bacteria.Firmicutes.Clostridia.Clostridiales.Lachnospiraceae..Eubacterium..eligens.group	C11orf65
296982	ENSG00000166323	rs4753840	0.435186535	0.093307331	0.980757429	0.675714606	-0.145251128	0.587320826	0.001852657	0.054710873	0.185002583	0.344910768	0.076521597	0.130206393	0.379914745	0.084516066	0.894575177	0.9161496	Bacteria.Firmicutes.Clostridia.Clostridiales.Ruminococcaceae.Ruminococcaceae.UCG.014	C11orf65
296983	ENSG00000166323	rs4753840	0.806207094	0.174390251	0.009359691	0.118707844	0.034561001	0.306715553	0.179443012	-0.185803593	0.140315332	0.223385988	0.067029011	0.117538719	0.328605911	0.040406622	0.999417824	0.978585261	Bacteria.Firmicutes.Clostridia.Clostridiales.Christensenellaceae.Christensenellaceae.R.7.group	C11orf65
296984	ENSG00000166323	rs4753840	0.792031564	0.147982918	0.40274626	0.989309004	-0.047541979	0.441132913	-0.079358799	-0.002431067	0.179577026	0.301352069	0.094233753	0.180742615	0.484725643	0.07615988	0.925664213	0.983653425	Bacteria.Actinobacteria	C11orf65
296985	ENSG00000166323	rs4753840	0.179976774	0.022403669	0.973343423	0.022858504	-0.168055598	0.501151922	0.001767724	-0.203549234	0.124008777	0.214310543	0.052701426	0.087349805	0.100556215	0.00887447	0.886258537	0.658321439	Bacteria.Proteobacteria.Gammaproteobacteria.Pasteurellales.Pasteurellaceae	C11orf65
296986	ENSG00000166323	rs4753840	0.193530942	0.036205772	0.317149895	0.287431923	-0.171925138	0.613107355	0.066161053	-0.13863822	0.13088148	0.286737954	0.065637893	0.129274643	0.126160888	0.017367783	0.890732322	0.837808523	Bacteria.Firmicutes.Clostridia.Clostridiales.Lachnospiraceaencultured	C11orf65
296987	ENSG00000166323	rs4753840	0.42776995	0.047329659	0.885352866	0.394216998	-0.17616667	0.678882039	-0.01176639	0.104243573	0.220778242	0.335898612	0.081290157	0.121552691	0.458219551	0.068763581	0.984987993	0.971423926	Bacteria.Proteobacteria.Deltaproteobacteria.Desulfovibrionales.Desulfovibrionaceae.Desulfovibrio	C11orf65
296988	ENSG00000166323	rs4753840	0.230238059	0.035927205	0.468590524	0.588377218	-0.157516033	0.477800776	0.05155389	-0.08007022	0.130077845	0.223111836	0.070720203	0.147228509	0.124006131	0.014238829	0.997048205	0.999513539	Bacteria.Firmicutes.Clostridia.Clostridiales.Lachnospiraceae.Dorea	C11orf65
296989	ENSG00000166323	rs4753840	0.16173233	0.040575022	0.503471239	0.631920596	-0.202864062	0.469066321	0.040341437	0.046767137	0.143353923	0.224549746	0.059967255	0.097175619	0.147248708	0.022126228	0.930163053	0.92671499	Bacteria.Firmicutes.Clostridia.Clostridiales.Lachnospiraceae.Roseburia	C11orf65
296990	ENSG00000166323	rs4753840	0.057704009	0.015696982	0.073938679	0.125347421	-0.277134707	0.798317507	-0.100396558	0.185954723	0.143473962	0.321899944	0.05528958	0.119784824	0.085847435	0.014834191	0.995652601	0.976854668	Bacteria.Firmicutes.Clostridia.Clostridiales.Clostridiaceae.1	C11orf65
296991	ENSG00000166323	rs4753840	0.012916899	0.060615185	0.025024127	0.313198943	-0.544921275	0.82941832	-0.173919839	0.160312862	0.213239237	0.434484479	0.075838479	0.157742068	0.12263575	0.108381277	0.998986731	0.998377846	Bacteria.Firmicutes.Clostridia.Clostridiales.Family.XI.Anaerococcus	C11orf65
296992	ENSG00000166323	rs4753840	0.427182246	0.035398258	0.910183066	0.356641917	-0.133254536	0.701576208	-0.007242598	-0.12186258	0.16678599	0.326635355	0.063957253	0.131277013	0.370042181	0.031272456	0.972956229	0.910063434	Bacteria.Proteobacteria.Betaproteobacteria	C11orf65
296993	ENSG00000166323	rs4753840	0.090579295	0.002704172	0.182547513	0.024699679	-0.246029355	1.012291611	-0.078826849	0.296899445	0.143249571	0.324748582	0.058514927	0.12916262	0.108510627	0.004118017	0.999305535	0.884248879	Bacteria.Proteobacteria.Gammaproteobacteria.Pseudomonadales.Pseudomonadaceae.Pseudomonas	C11orf65
296994	ENSG00000166323	rs4753840	0.12766494	0.012005742	0.312497092	0.112551497	-0.218065709	0.607324295	-0.056159291	0.139775363	0.141345685	0.235088286	0.055178002	0.086910832	0.092704021	0.007690753	0.99894297	0.998882343	Bacteria.Verrucomicrobia.Verrucomicrobiae.Verrucomicrobiales.Verrucomicrobiaceae.Akkermansia	C11orf65
296995	ENSG00000166323	rs4753840	0.030658105	0.670290454	0.09072146	0.283386942	-0.364037927	0.137779545	-0.122684924	-0.154760486	0.16480485	0.322170342	0.071464965	0.143090904	0.092209979	0.320514698	0.998201428	0.99782309	Bacteria.Firmicutes.Bacilli.Bacillales.Staphylococcaceae.Staphylococcus	C11orf65
296996	ENSG00000166323	rs4753840	0.457751517	0.043066092	0.518458497	0.423845181	-0.107713782	0.476193359	0.037860579	0.081565581	0.144206417	0.230843291	0.058318333	0.101353358	0.241949736	0.020099215	0.790750886	0.934914805	Bacteria.Firmicutes.Negativicutes.Selenomonadales.Acidaminococcaceae.Phascolarctobacterium	C11orf65
296997	ENSG00000166323	rs4753840	0.688798206	0.192222248	0.758809793	0.883301489	-0.090790376	0.429896808	0.026541279	-0.02088893	0.225705084	0.326294241	0.086083513	0.141759762	0.615830585	0.17227638	0.996483139	0.894831116	Bacteria.Bacteroidetes.Bacteroidia.Bacteroidales.Porphyromonadaceae.Butyricimonas	C11orf65
296998	ENSG00000166323	rs4753840	0.053077778	0.062061257	0.122986567	0.913375014	-0.35561188	0.51148866	-0.112591455	0.013054178	0.180545677	0.269478274	0.072065139	0.119543497	0.15267314	0.064628748	0.997152221	0.990360691	Bacteria.Firmicutes.Clostridia.Clostridiales.Family.XI	C11orf65
296999	ENSG00000166323	rs4753840	0.960187765	0.07388246	0.237727574	0.567745053	-0.008894576	0.48239349	0.074972008	0.051575272	0.17750857	0.265606856	0.062922797	0.089811955	0.430522469	0.04753494	0.998735039	0.999709092	Bacteria.Bacteroidetes.Bacteroidia.Bacteroidales.Prevotellaceae.Prevotella.9	C11orf65
297000	ENSG00000166323	rs4753840	0.710266137	0.110543991	0.377817055	0.743909079	-0.06025072	0.425812315	0.094124164	-0.05839529	0.161484729	0.263256158	0.106007193	0.178004956	0.40920471	0.068165428	0.911325283	0.989731238	Bacteria.Actinobacteria.Coriobacteriia.Coriobacteriales.Coriobacteriaceae	C11orf65
297001	ENSG00000166323	rs4753840	0.040113971	0.038546741	0.071124635	0.695839751	-0.335848936	0.52881969	0.118591632	-0.041655399	0.160394185	0.25048325	0.064653916	0.106086564	0.081226087	0.028837916	0.834574671	0.969189617	Bacteria.Firmicutes.Clostridia.Clostridiales.Ruminococcaceae.Subdoligranulum	C11orf65
297002	ENSG00000166323	rs4753840	0.204793961	0.017356466	0.238897967	0.128053618	-0.163508009	0.567129109	0.07106928	-0.153394973	0.127674399	0.232377035	0.059797782	0.099530694	0.109879296	0.010167076	0.996033175	0.929840174	Bacteria.Firmicutes.Clostridia.Clostridiales.Lachnospiraceae.Lachnospiraceae.NK4A136.group	C11orf65
297003	ENSG00000166323	rs4753840	0.063406437	0.28261152	0.095353971	0.454918927	-0.255109099	0.283926648	-0.120422669	-0.10722281	0.135112685	0.262091156	0.071169906	0.142645242	0.079438579	0.097228261	0.998173674	0.991886968	Bacteria.Firmicutes.Bacilli.Bacillales	C11orf65
297004	ENSG00000166323	rs4753840	0.929986454	0.035781225	0.194524534	0.36245049	0.015839253	0.798946423	0.108698534	0.142753304	0.179587631	0.372768659	0.082935952	0.155664184	0.56337111	0.038633532	0.998768023	0.968795904	Bacteria.Firmicutes.Clostridia.Clostridiales.Ruminococcaceae.Ruminococcaceae.NK4A214.group	C11orf65
297005	ENSG00000166323	rs4753840	0.827536033	0.429817337	0.267618836	0.313325489	-0.035152236	0.246869343	-0.054335184	0.104818322	0.160711279	0.310767077	0.048600226	0.103164629	0.524087051	0.175458802	0.934902435	0.965530807	Bacteria.Proteobacteria.Gammaproteobacteria.Enterobacteriales.Enterobacteriaceae	C11orf65
297006	ENSG00000166323	rs4753840	0.005698337	0.048039122	0.001616512	0.201969917	-0.415850696	0.60870177	-0.16626186	0.123656008	0.145504497	0.302165947	0.050555988	0.095947281	0.031828192	0.045876292	0.999614985	0.99936283	Bacteria.Firmicutes.Clostridia.Clostridiales.Lachnospiraceae.Tyzzerella.4	C11orf65
297007	ENSG00000166323	rs4753840	0.176716194	0.025205521	0.984681339	0.020030194	-0.168481297	0.488335966	-0.001008699	-0.20245825	0.123379774	0.213216855	0.052336985	0.084938679	0.097043521	0.009953673	0.913446851	0.706586183	Bacteria.Proteobacteria.Gammaproteobacteria.Pasteurellales.Pasteurellaceae.Haemophilus	C11orf65
297008	ENSG00000166323	rs4753840	0.138405317	0.750064967	0.446318927	0.367591339	-0.245932714	0.122816149	-0.059497622	-0.152675409	0.163964529	0.383936869	0.07765798	0.168289408	0.192083612	0.311109265	0.988161388	0.950695192	Bacteria.Firmicutes.Bacilli.Lactobacillales.Carnobacteriaceae	C11orf65
297009	ENSG00000166323	rs4753840	0.563249258	0.065765485	0.34059599	0.792820015	-0.085813467	0.462719771	-0.073461602	-0.036924471	0.147710968	0.247298797	0.076528401	0.140015765	0.316950444	0.032997352	0.627353889	0.955521635	Bacteria.Actinobacteria.Actinobacteria	C11orf65
297010	ENSG00000166323	rs4753840	0.620590022	0.406429683	0.047946841	0.140252917	0.084372996	0.214886104	0.162537556	-0.198942347	0.169642612	0.257183033	0.080651013	0.133267307	0.403903399	0.135087481	0.656432704	0.961152204	Bacteria.Bacteroidetes.Bacteroidia.Bacteroidales.Porphyromonadaceae.Odoribacter	C11orf65
297011	ENSG00000166323	rs4753840	0.949255341	0.067855738	0.218574816	0.610144409	-0.010963816	0.578154839	0.12502408	0.094398598	0.171619519	0.311432734	0.100650882	0.184260762	0.486210408	0.046848518	0.77593994	0.994506574	Bacteria.Firmicutes.Clostridia.Clostridiales.Family.XIII	C11orf65
297012	ENSG00000166323	rs4753840	0.284362693	0.039560569	0.981214519	0.338793002	-0.149350128	0.77254949	-0.001496994	0.139406273	0.138371078	0.36789156	0.063336155	0.144681125	0.179673375	0.023558731	0.998970432	0.998994847	Bacteria.Firmicutes.Erysipelotrichia.Erysipelotrichales.Erysipelotrichaceae.Erysipelatoclostridium	C11orf65
297013	ENSG00000166323	rs4753840	0.209776987	0.141388733	0.57243078	0.828068264	-0.183826328	0.422780299	-0.053058682	-0.040854153	0.145142326	0.284036044	0.09352741	0.187367301	0.171991718	0.058028847	0.819270548	0.859047248	Bacteria.Firmicutes.Clostridia.Clostridiales.Ruminococcaceae.Butyricicoccus	C11orf65
297014	ENSG00000166323	rs4753840	0.784339112	0.042266279	0.599187412	0.257719332	-0.056883411	0.984795896	0.039135866	0.18487541	0.20700997	0.475501137	0.074104135	0.161935171	0.508296822	0.083776129	0.701304247	0.729898805	Bacteria.Firmicutes.Erysipelotrichia.Erysipelotrichales.Erysipelotrichaceae.Holdemanella	C11orf65
297015	ENSG00000166323	rs4753840	0.512648393	0.040490524	0.987616095	0.132737895	-0.158010557	1.543552302	0.001214835	-0.411251375	0.240035708	0.738602551	0.077971692	0.270170359	0.655108878	0.112996344	0.999256896	0.930986248	Bacteria.Firmicutes.Clostridia.Clostridiales.Lachnospiraceae..Ruminococcus..gnavus.group	C11orf65
297016	ENSG00000166323	rs4753840	0.761452004	0.006141804	0.851730287	0.021263581	-0.095887997	2.519957432	-0.011021403	-0.394415639	0.314558365	0.890086568	0.05873525	0.167156339	0.854213478	0.12766384	0.99911693	0.969632488	Bacteria.Bacteroidetes.Bacteroidia.Bacteroidales.Bacteroidaceae.Bacteroides	C11orf65
297017	ENSG00000166323	rs4753840	0.170865906	0.015468329	0.38898736	0.178059501	-0.181264	0.660665423	-0.052992603	0.151005742	0.130922974	0.26578155	0.061109378	0.110930447	0.131358558	0.008150327	0.725182947	0.853578243	Bacteria.Firmicutes.Clostridia.Clostridiales.Lachnospiraceae.Lachnospira	C11orf65
297018	ENSG00000166323	rs4753840	0.369415236	0.008904531	0.807535765	0.087038798	-0.196818832	0.915085732	-0.019725254	0.209633758	0.217780328	0.339472695	0.080647496	0.120681974	0.399450233	0.021567262	0.996423631	0.938343963	Bacteria.Bacteroidetes.Bacteroidia.Bacteroidales.Prevotellaceae.Prevotella.7	C11orf65
297019	ENSG00000166323	rs4753840	0.568885564	0.024022821	0.485128732	0.276273705	-0.086708117	0.885148089	0.047678171	0.158826978	0.151438381	0.383176883	0.067914692	0.144675355	0.391760997	0.023395377	0.974940403	0.954325757	Bacteria.Firmicutes.Clostridia.Clostridiales.Ruminococcaceae.Ruminococcus.1	C11orf65
297020	ENSG00000166323	rs4753840	0.063261834	0.017237824	0.095808754	0.131781124	-0.276182213	0.818149003	-0.09632102	0.189264883	0.146191434	0.334859305	0.057005605	0.124024532	0.09569347	0.015288656	0.99830237	0.993631935	Bacteria.Firmicutes.Clostridia.Clostridiales.Clostridiaceae.1.Clostridium.sensu.stricto.1	C11orf65
297021	ENSG00000166323	rs4753840	0.577902312	0.047713569	0.746264279	0.38932091	-0.106036344	0.748248369	0.026624498	0.125475697	0.189613705	0.370880138	0.081940016	0.144796953	0.438307217	0.063748321	0.966546108	0.916171558	Bacteria.Firmicutes.Clostridia.Clostridiales.Ruminococcaceae.Ruminiclostridium.6	C11orf65
297022	ENSG00000166323	rs4753840	0.005015162	0.19951939	0.005306099	0.843964494	-0.440966034	0.337086819	-0.185360934	-0.020908317	0.151879356	0.26011545	0.06428549	0.105810728	0.030140547	0.095575246	0.869808341	0.997803387	Bacteria.Actinobacteria.Actinobacteria.Micrococcales	C11orf65
297023	ENSG00000166323	rs4753840	0.095745222	0.026149835	0.031260237	0.161534722	-0.219967385	0.567426254	0.124712266	-0.157814616	0.130157706	0.249398867	0.05666906	0.111466398	0.093576811	0.014251265	0.997466038	0.994193156	Bacteria.Bacteroidetes.Bacteroidia.Bacteroidales.Rikenellaceae	C11orf65
297024	ENSG00000166323	rs4753840	0.135540623	0.012571458	0.216869875	0.089586301	-0.198320608	0.835678584	-0.084413068	0.227802453	0.131243996	0.325696155	0.067702633	0.132219061	0.111237527	0.008455948	0.775498412	0.956405468	Bacteria.Firmicutes.Clostridia.Clostridiales.Peptostreptococcaceae.Intestinibacter	C11orf65
297025	ENSG00000166323	rs4753840	0.172334831	0.017099406	0.420076759	0.226282114	-0.198261141	0.597474793	0.059548521	-0.143524873	0.143698477	0.244222082	0.073393678	0.117509131	0.147007437	0.012980509	0.997851323	0.941317193	Bacteria.Firmicutes.Clostridia.Clostridiales.Lachnospiraceae.Fusicatenibacter	C11orf65
297026	ENSG00000166323	rs4753840	0.07184816	0.007698733	0.166604468	0.033414806	-0.437695385	1.701664302	0.078330471	-0.276947935	0.239248534	0.618967691	0.056004996	0.127479369	0.390621064	0.054953255	0.999785669	0.999420701	Bacteria.Firmicutes.Clostridia.Clostridiales.Ruminococcaceae.Faecalibacterium	C11orf65
297027	ENSG00000166323	rs4753840	0.010420279	0.229600061	0.022634238	0.728076159	-0.444936638	0.328859809	-0.163414496	-0.037378805	0.168731386	0.271199045	0.070006301	0.107051638	0.074975239	0.157439535	0.999028109	0.997798285	Bacteria.Actinobacteria.Actinobacteria.Micrococcales.Micrococcaceae	C11orf65
297028	ENSG00000166323	rs4753840	0.094598693	0.001242756	0.257331524	0.012969677	-0.296897937	1.255972738	-0.105385763	0.393124731	0.17505787	0.372217304	0.092233055	0.153932201	0.187786827	0.004236132	0.999274386	0.960024988	Bacteria.Firmicutes.Clostridia.Clostridiales.Ruminococcaceae.Ruminococcaceae.UCG.013	C11orf65
297029	ENSG00000166323	rs4753840	0.949880411	0.028359541	0.168888276	0.349516095	0.010935388	0.726290207	0.121718472	0.139592172	0.17331227	0.324015116	0.087502424	0.148152387	0.50219315	0.026971373	0.999550585	0.940419146	Bacteria.Firmicutes.Clostridia.Clostridiales.Lachnospiraceae.Lachnospiraceae.ND3007.group	C11orf65
297030	ENSG00000166323	rs4753840	0.600970862	0.014799086	0.89296987	0.041940158	-0.190231547	2.499579442	0.008815458	-0.373875535	0.361975212	0.998648592	0.065267229	0.180227648	0.905470433	0.222922482	0.998912436	0.981117471	Bacteria.Bacteroidetes.Bacteroidia.Bacteroidales	C11orf65
297031	ENSG00000166323	rs4753840	0.715108553	0.081077882	0.374016122	0.983446519	-0.058650275	0.461480099	0.102185801	-0.004490064	0.159995239	0.260488348	0.114168443	0.215588888	0.398777351	0.054121722	0.833351529	0.997854375	Bacteria.Actinobacteria.Coriobacteriia.Coriobacteriales	C11orf65
297032	ENSG00000166323	rs4753840	0.256890113	0.037138664	0.454721757	0.173015689	-0.147132756	0.468075835	0.050216148	-0.19133173	0.128649211	0.22003582	0.066776374	0.138899287	0.147199819	0.014130071	0.717738385	0.941041278	Bacteria.Actinobacteria.Actinobacteria.Bifidobacteriales.Bifidobacteriaceae.Bifidobacterium	C11orf65
297033	ENSG00000166323	rs4753840	0.958444861	0.096595681	0.063688624	0.927463194	0.007942744	0.491832076	0.139126705	-0.011221928	0.151858791	0.291784631	0.073765923	0.12279787	0.478644522	0.055589149	0.734081587	0.99827201	Bacteria.Firmicutes.Clostridia.Clostridiales.Ruminococcaceae..Eubacterium..coprostanoligenes.group	C11orf65
297034	ENSG00000166323	rs4753840	0.323960979	0.077743548	0.65034279	0.172862138	-0.13530302	0.39968925	0.026204484	0.115588475	0.136150276	0.223061531	0.057546385	0.08388226	0.147030859	0.031032225	0.99994518	0.999865593	Bacteria.Bacteroidetes.Bacteroidia.Bacteroidales.Prevotellaceae	C11orf65
297035	ENSG00000166323	rs4753840	0.2430359	0.045714143	0.344451412	0.752146569	-0.151413502	0.476305881	-0.071461835	0.044846056	0.128536912	0.233882826	0.075046304	0.141412554	0.137769802	0.014208254	0.984441985	0.993431763	Bacteria.Firmicutes.Clostridia.Clostridiales.Ruminococcaceae.Flavonifractor	C11orf65
297036	ENSG00000166323	rs4753840	0.111130486	0.477666376	0.246257393	0.961439477	-0.393478303	0.481751627	0.079332704	-0.009607517	0.243673766	0.674601673	0.067812799	0.197965845	0.379221571	0.441443355	0.763318209	0.926843114	Bacteria.Firmicutes.Clostridia.Clostridiales.Lachnospiraceae..Eubacterium..rectale.group	C11orf65
297037	ENSG00000166323	rs4753840	0.459948655	0.073747465	0.02675507	0.565857308	-0.094446453	0.395444669	0.136294115	-0.058808592	0.127066774	0.217628315	0.060154922	0.101909436	0.185531193	0.021475807	0.996546716	0.994860843	Bacteria.Firmicutes.Clostridia.Clostridiales.Ruminococcaceae.Ruminococcaceae.UCG.002	C11orf65
297038	ENSG00000166323	rs4753840	0.287530733	0.026464897	0.492452813	0.074491575	-0.360387005	2.053431688	0.049494587	-0.318505519	0.336116082	0.904504299	0.071704575	0.175748399	0.780616347	0.229691938	0.956359196	0.886658569	Bacteria.Firmicutes.Clostridia.Clostridiales.Ruminococcaceae	C11orf65
297039	ENSG00000166323	rs4753840	0.712250762	0.408322711	0.158567839	0.285961556	0.075079042	0.242663768	0.115077631	-0.137941963	0.202682585	0.291609061	0.080696954	0.128230169	0.515871057	0.220362849	0.999469974	0.986131077	Bacteria.Bacteroidetes.Bacteroidia.Bacteroidales.Porphyromonadaceae.Barnesiella	C11orf65
297040	ENSG00000166323	rs4753840	0.226439002	0.026437608	0.477114399	0.289883009	-0.157539047	0.580034891	-0.050975055	0.118879874	0.129027131	0.255448248	0.071291139	0.111420578	0.141863047	0.010016963	0.699920405	0.869357444	Bacteria.Firmicutes.Clostridia.Clostridiales.Peptostreptococcaceae	C11orf65
297041	ENSG00000166323	rs4753840	0.244987227	0.046611079	0.080168302	0.715517241	-0.148270561	0.442532716	0.114134141	-0.046460587	0.126396177	0.21822266	0.064226853	0.126932903	0.122947212	0.019044406	0.918237398	0.947605457	Bacteria.Firmicutes.Clostridia.Clostridiales.Lachnospiraceae.Coprococcus.1	C11orf65
297042	ENSG00000166323	rs4753840	0.724188008	0.08727029	0.081987938	0.757581044	-0.049011049	0.389298916	-0.134911909	0.039047647	0.138302988	0.224279554	0.076385731	0.125983421	0.326439044	0.031871776	0.42088824	0.921307549	Bacteria.Firmicutes.Bacilli.Lactobacillales.Streptococcaceae.Streptococcus	C11orf65
297043	ENSG00000166323	rs4753840	0.991143329	0.109942982	0.296851885	0.501662139	-0.002233805	0.74281738	-0.057847061	-0.085901446	0.200475184	0.45845291	0.055012482	0.127150513	0.639557501	0.101477432	0.778355657	0.995251343	Bacteria.Proteobacteria.Gammaproteobacteria	C11orf65
297044	ENSG00000166323	rs4753840	0.170071218	0.018426055	0.973999462	0.129793549	-0.176443451	0.53923831	0.0028658	0.190582542	0.127201094	0.223113405	0.087595129	0.124233631	0.080961073	0.007520675	0.982318804	0.956901174	Bacteria.Firmicutes.Clostridia.Clostridiales.Ruminococcaceae.Ruminiclostridium.5	C11orf65
297045	ENSG00000166323	rs4753840	0.309544099	0.060179797	0.331009659	0.228888737	-0.131404233	0.427050701	0.061326933	-0.14855474	0.128316472	0.223318261	0.062623464	0.12231877	0.158506467	0.021885399	0.999334555	0.984995763	Bacteria.Firmicutes.Erysipelotrichia.Erysipelotrichales.Erysipelotrichaceae.Erysipelotrichaceae.UCG.003	C11orf65
297046	ENSG00000166323	rs4753840	0.05090377	0.013373548	0.017552368	0.110591408	-0.263020659	0.634226234	0.136528901	-0.165373459	0.132269725	0.249488446	0.05604351	0.102255113	0.060697601	0.010968156	0.724214891	0.994448463	Bacteria.Bacteroidetes.Bacteroidia.Bacteroidales.Porphyromonadaceae	C11orf65
297047	ENSG00000166323	rs4753840	0.133356058	0.012486139	0.334145079	0.118534494	-0.214181543	0.603518845	-0.053600503	0.137421861	0.140934253	0.234976203	0.055092367	0.086890946	0.093535272	0.008019759	0.998409995	0.996467843	Bacteria.Verrucomicrobia	C11orf65
297048	ENSG00000166323	rs4753840	0.155478313	0.017640731	0.410235745	0.22781561	-0.221879739	0.682495245	0.052179974	-0.150326475	0.154418636	0.280384719	0.062962631	0.123489268	0.162095529	0.014373562	0.99786128	0.999462671	Bacteria.Firmicutes.Clostridia.Clostridiales.Lachnospiraceae.Anaerostipes	C11orf65
297049	ENSG00000166323	rs4753840	0.249065531	0.024792917	0.206941293	0.223934047	-0.14834087	0.516153271	-0.066876434	0.102537872	0.127563334	0.224697489	0.052471037	0.083522804	0.116799686	0.010366867	0.937508231	0.913830573	Bacteria.Firmicutes.Negativicutes.Selenomonadales.Veillonellaceae.Dialister	C11orf65
297050	ENSG00000166323	rs4753840	0.032715545	0.050192104	0.047138786	0.545881147	-0.343710377	0.52936347	0.15090128	-0.077234548	0.157558958	0.265365902	0.07459686	0.127223149	0.086551687	0.046276302	0.998793879	0.998019463	Bacteria.Firmicutes.Clostridia.Clostridiales.Lachnospiraceae.Blautia	C11orf65
297051	ENSG00000166323	rs4753840	0.659229721	0.115115253	0.691392443	0.463131132	-0.088609545	0.406036699	0.030126864	-0.075124911	0.200031171	0.254301176	0.075560455	0.101795421	0.412228854	0.073005988	0.928283442	0.926870238	Bacteria.Firmicutes.Clostridia.Clostridiales.Lachnospiraceae.Lachnospiraceae.UCG.010	C11orf65
297052	ENSG00000166323	rs4753840	0.369149743	0.062744695	0.335739458	0.14707829	-0.118846237	0.420629049	0.048594106	-0.122682508	0.131430178	0.222203196	0.050112839	0.08361831	0.199143062	0.022966111	0.657156492	0.761406635	Bacteria.Proteobacteria.Betaproteobacteria.Burkholderiales.Alcaligenaceae.Sutterella	C11orf65
297053	ENSG00000166323	rs4753840	0.632569775	0.004448039	0.750671273	0.050729483	-0.098560075	1.314697061	0.031265071	0.352900417	0.20518563	0.446315816	0.09798413	0.177331573	0.586006989	0.017256725	0.998929462	0.998920199	Bacteria.Firmicutes.Clostridia.Clostridiales.Lachnospiraceae..Eubacterium..ventriosum.group	C11orf65
297054	ENSG00000166323	rs4753840	0.553182013	0.549541004	0.779153556	0.771282072	-0.265542646	0.89950431	0.024601419	-0.086637423	0.445505571	1.495335481	0.087372039	0.296809727	0.88154005	0.654351746	0.881912195	0.860931229	Bacteria.Firmicutes.Clostridia.Clostridiales.Lachnospiraceae	C11orf65
297055	ENSG00000166323	rs4753840	0.918029107	0.231728567	0.188009777	0.104319455	0.018304685	0.295364744	0.105402161	-0.204680689	0.177179716	0.244703579	0.079234016	0.124277694	0.490321175	0.098574104	0.858726139	0.906546295	Bacteria.Firmicutes.Clostridia.Clostridiales.Ruminococcaceae.Ruminococcaceae.UCG.003	C11orf65
297056	ENSG00000166340	rs1800745	0.92355272	0.792722245	0.624279362	0.416169469	-0.017639282	0.080114391	0.032590401	-0.09210738	0.183118653	0.303643088	0.066226774	0.112568861	0.545808552	0.314957528	0.999814869	0.919133689	Bacteria.Actinobacteria.Actinobacteria.Corynebacteriales.Corynebacteriaceae	TPP1
297057	ENSG00000166340	rs1800745	0.433679217	0.093632303	0.562204909	0.330783938	-0.176332063	0.466229006	-0.063790777	0.143038507	0.223850595	0.274075673	0.109509302	0.14599387	0.498805348	0.117385658	0.941212496	0.96676284	Bacteria.Firmicutes.Clostridia.Clostridiales.Ruminococcaceae.Anaerotruncus	TPP1
297058	ENSG00000166340	rs1800745	0.053003281	0.04191084	0.004163172	0.030183029	-0.28078967	0.447814105	-0.201414864	0.193944548	0.14251214	0.215838069	0.067843426	0.087541193	0.085736988	0.02671764	0.62077969	0.916976133	Bacteria.Firmicutes.Clostridia.Clostridiales.Ruminococcaceae.Ruminococcus.2	TPP1
297059	ENSG00000166340	rs1800745	0.27085023	0.101901517	0.341881743	0.325672952	-0.182494652	0.46834858	0.074738189	-0.127354428	0.164348423	0.282341851	0.078067344	0.128609539	0.212346958	0.043256822	0.999513786	0.883840942	Bacteria.Firmicutes.Erysipelotrichia.Erysipelotrichales.Erysipelotrichaceae	TPP1
297060	ENSG00000166340	rs1800745	0.484808384	0.215769538	0.677120362	0.960836498	-0.095437379	0.265887078	-0.022215503	0.003991008	0.135844741	0.21273583	0.053115058	0.080968785	0.216960077	0.062601217	0.732195911	0.999675186	Bacteria.Firmicutes.Negativicutes.Selenomonadales.Acidaminococcaceae	TPP1
297061	ENSG00000166340	rs1800745	0.431153335	0.113747979	0.438091717	0.349599892	-0.108829425	0.320896215	-0.039940417	0.065258714	0.137397472	0.200206168	0.051195837	0.069272702	0.194646261	0.039682165	0.99894297	0.998882343	Bacteria.Verrucomicrobia.Verrucomicrobiae.Verrucomicrobiales.Verrucomicrobiaceae.Akkermansia	TPP1
297062	ENSG00000166340	rs1800745	0.848779224	0.987441752	0.600675715	0.528991363	0.057618917	-0.007420259	-0.050669334	0.11171997	0.300997744	0.46964177	0.096336013	0.176523122	0.848841605	0.646785496	0.99967607	0.999141757	Bacteria.Firmicutes.Negativicutes.Selenomonadales	TPP1
297063	ENSG00000166340	rs1800745	0.600247514	0.491313416	0.92343113	0.523150682	-0.076085166	0.169791225	0.006103403	-0.073128803	0.144488061	0.245333892	0.06326032	0.113922595	0.268866482	0.13385112	0.999550314	0.996901429	Bacteria.Proteobacteria.Gammaproteobacteria.Pseudomonadales	TPP1
297064	ENSG00000166340	rs1800745	0.642577043	0.274314007	0.831854241	0.951417216	-0.071245311	0.292538508	-0.01278039	-0.006207639	0.152807366	0.265377649	0.059954989	0.101499608	0.314028844	0.109003623	0.999507593	0.935584968	Bacteria.Firmicutes.Clostridia.Clostridiales.Lachnospiraceae.Lachnoclostridium	TPP1
297065	ENSG00000166340	rs1800745	0.604880943	0.117233738	0.152020728	0.692231466	-0.067724917	0.298222807	-0.088986307	-0.042284293	0.130268241	0.187885417	0.061404351	0.106357339	0.242761575	0.039651937	0.45703741	0.986229865	Bacteria.Firmicutes.Negativicutes.Selenomonadales.Veillonellaceae.Veillonella	TPP1
297066	ENSG00000166340	rs1800745	0.36017198	0.125795045	0.251221907	0.863583471	-0.124576236	0.294859468	-0.055986169	-0.014460424	0.135195982	0.190166076	0.048366313	0.083835447	0.180389971	0.033617784	0.713940881	0.881362339	Bacteria.Fusobacteria.Fusobacteriia.Fusobacteriales	TPP1
297067	ENSG00000166340	rs1800745	0.858384779	0.12501462	0.69090997	0.240506043	0.075256287	1.051485441	-0.039914452	-0.190226454	0.420122193	0.676718683	0.099943524	0.160611183	0.832701999	0.447035913	0.921846173	0.99665811	Bacteria.Proteobacteria	TPP1
297068	ENSG00000166340	rs1800745	0.445340294	0.163824388	0.632714365	0.543422947	-0.147077365	0.406308799	-0.046198519	0.107021184	0.191555153	0.288571831	0.096218562	0.175211778	0.395851881	0.112374164	0.934142163	0.989640339	Bacteria.Firmicutes.Clostridia.Clostridiales.Family.XIII.Family.XIII.AD3011.group	TPP1
297069	ENSG00000166340	rs1800745	0.237905309	0.104085393	0.205254773	0.1067001	-0.188458179	0.326807167	-0.095729298	0.174444476	0.158230469	0.198293472	0.074826757	0.106659721	0.1560888	0.027703209	0.999417824	0.974548555	Bacteria.Firmicutes.Clostridia.Clostridiales.Christensenellaceae.Christensenellaceae.R.7.group	TPP1
297070	ENSG00000166340	rs1800745	0.707495636	0.269899578	0.705081081	0.508882384	-0.059884683	0.227181868	0.022003559	-0.050546323	0.158909466	0.20418285	0.057886687	0.076102177	0.367371761	0.129196402	0.912918367	0.820125691	Bacteria.Firmicutes.Clostridia.Clostridiales.Lachnospiraceae.Tyzzerella	TPP1
297071	ENSG00000166340	rs1800745	0.9969626	0.272880431	0.065879143	0.086562343	-0.000529194	0.209290522	-0.127797497	0.181892001	0.138486211	0.189287173	0.068330357	0.104549933	0.371759006	0.062742567	0.760739436	0.947519548	Bacteria.Firmicutes.Clostridia.Clostridiales.Lachnospiraceae..Eubacterium..hallii.group	TPP1
297072	ENSG00000166340	rs1800745	0.888997134	0.121687008	0.363615649	0.557411674	-0.020889878	0.336216845	0.065855994	0.060932117	0.149092672	0.214437784	0.071987815	0.103329005	0.389863736	0.039637885	0.920874976	0.919116147	Bacteria.Firmicutes.Clostridia.Clostridiales.Lachnospiraceae..Eubacterium..eligens.group	TPP1
297073	ENSG00000166340	rs1800745	0.24866962	0.092288845	0.201772501	0.432125202	-0.172273123	0.349003755	0.114725573	-0.098695681	0.148018344	0.204304366	0.088978528	0.124868044	0.159627509	0.030841258	0.548465491	0.955303348	Bacteria.Firmicutes.Bacilli.Lactobacillales.Streptococcaceae	TPP1
297074	ENSG00000166340	rs1800745	0.661734	0.58469506	0.095850914	0.163661938	0.070655498	0.115652825	0.119459415	-0.14722908	0.160762856	0.210569236	0.070708755	0.10452529	0.293372561	0.171209031	0.998970432	0.998994847	Bacteria.Firmicutes.Erysipelotrichia.Erysipelotrichales.Erysipelotrichaceae.Erysipelatoclostridium	TPP1
297075	ENSG00000166340	rs1800745	0.51771716	0.184213583	0.876808735	0.915335607	-0.08812463	0.270455367	0.008956879	-0.008279318	0.135501265	0.201540386	0.05755665	0.077580513	0.198074748	0.046635292	0.94253553	0.993341467	Bacteria.Bacteroidetes.Bacteroidia.Bacteroidales.Porphyromonadaceae.Parabacteroides	TPP1
297076	ENSG00000166340	rs1800745	0.912770183	0.898216331	0.138128987	0.108990616	0.015966273	-0.036741782	0.083748348	-0.165242681	0.145193074	0.286132412	0.055795647	0.101705876	0.407619119	0.281941306	0.995652601	0.976854668	Bacteria.Firmicutes.Clostridia.Clostridiales.Clostridiaceae.1	TPP1
297077	ENSG00000166340	rs1800745	0.380079137	0.119938205	0.299166021	0.873401099	-0.120529845	0.30239457	-0.072972722	0.017362598	0.136396065	0.191943779	0.069732919	0.10854334	0.189118836	0.034981589	0.63590304	0.980969994	Bacteria.Actinobacteria.Actinobacteria.Bifidobacteriales.Bifidobacteriaceae	TPP1
297078	ENSG00000166340	rs1800745	0.553044505	0.119359287	0.854638847	0.418797986	-0.11029016	0.400458661	-0.016379605	0.111013543	0.184971476	0.25378471	0.089057523	0.136446816	0.404576638	0.076505108	0.99846362	0.994553009	Bacteria.Firmicutes.Clostridia.Clostridiales.Ruminococcaceae.Ruminiclostridium.9	TPP1
297079	ENSG00000166340	rs1800745	0.244398013	0.540645996	0.020384159	0.064466983	0.207679772	-0.197009521	0.165902713	-0.241926119	0.176817493	0.320322098	0.069808041	0.128656589	0.326638663	0.262012812	0.997152221	0.990360691	Bacteria.Firmicutes.Clostridia.Clostridiales.Family.XI	TPP1
297080	ENSG00000166340	rs1800745	0.916639718	0.228962397	0.573179703	0.723331068	-0.018987839	0.386687473	0.050481502	0.052392061	0.180717792	0.318446278	0.089158804	0.147365878	0.561595735	0.133148476	0.999274386	0.998480911	Bacteria.Firmicutes.Clostridia.Clostridiales.Ruminococcaceae.Ruminococcaceae.UCG.013	TPP1
297081	ENSG00000166340	rs1800745	0.655876944	0.575837224	0.897613071	0.485997785	-0.071259322	0.146478345	0.008202386	-0.07701676	0.159187955	0.260512729	0.063498892	0.109925292	0.313342225	0.183595953	0.999305535	0.989974535	Bacteria.Proteobacteria.Gammaproteobacteria.Pseudomonadales.Pseudomonadaceae.Pseudomonas	TPP1
297082	ENSG00000166340	rs1800745	0.41466962	0.064738288	0.561233782	0.187573563	-0.127474162	0.39596172	-0.043105745	0.12897738	0.15528958	0.210792322	0.073815499	0.09685919	0.275070592	0.036222851	0.914565013	0.84967042	Bacteria.Firmicutes.Clostridia.Clostridiales.Ruminococcaceae.Ruminococcaceae.UCG.005	TPP1
297083	ENSG00000166340	rs1800745	0.934956169	0.75764633	0.837492088	0.898570144	0.059269001	0.472255626	-0.024990734	-0.031892365	0.72347522	1.524110725	0.121365024	0.249238015	0.999415694	0.888519922	0.990344402	0.977319136	Bacteria.Firmicutes	TPP1
297084	ENSG00000166340	rs1800745	0.370620034	0.922321181	0.255246533	0.578181115	0.40101884	-0.061632776	-0.092620135	0.06371174	0.444853263	0.629652088	0.08070252	0.114012814	0.895032652	0.75841975	0.998912436	0.99093613	Bacteria.Bacteroidetes.Bacteroidia.Bacteroidales	TPP1
297085	ENSG00000166340	rs1800745	0.703478641	0.718093771	0.17295664	0.402108599	0.065590799	0.098499808	0.141843175	-0.156263657	0.171575905	0.271680377	0.102958197	0.185300962	0.40769617	0.262598277	0.869732282	0.989731238	Bacteria.Actinobacteria.Coriobacteriia.Coriobacteriales.Coriobacteriaceae	TPP1
297086	ENSG00000166340	rs1800745	0.583394634	0.736921905	0.230804946	0.167346237	0.116027904	-0.112600386	-0.101151588	0.19334425	0.210521169	0.333776883	0.083634441	0.138483352	0.546419863	0.401197932	0.995261573	0.962978444	Bacteria.Firmicutes.Clostridia.Clostridiales.Lachnospiraceae.Lachnospiraceae.UCG.008	TPP1
297087	ENSG00000166340	rs1800745	0.577232024	0.965030027	0.06953329	0.204200977	0.090224137	-0.013960457	0.098123945	-0.134217426	0.161053781	0.317217479	0.053185372	0.104664096	0.385422493	0.3650042	0.999614985	0.99936283	Bacteria.Firmicutes.Clostridia.Clostridiales.Lachnospiraceae.Tyzzerella.4	TPP1
297088	ENSG00000166340	rs1800745	0.5717375	0.112488591	0.830833521	0.251282243	-0.075667379	0.306482748	-0.013035754	-0.106519079	0.133139141	0.190533714	0.060778217	0.092033402	0.207876017	0.030919682	0.897964764	0.884214025	Bacteria.Proteobacteria.Gammaproteobacteria.Pasteurellales.Pasteurellaceae.Haemophilus	TPP1
297089	ENSG00000166340	rs1800745	0.519590586	0.317862945	0.740393336	0.568849174	-0.086747962	0.220621463	0.022554051	-0.072388017	0.133985343	0.21920213	0.067785023	0.126415955	0.241472327	0.066852131	0.748544893	0.877401009	Bacteria.Firmicutes.Clostridia.Clostridiales.Peptostreptococcaceae	TPP1
297090	ENSG00000166340	rs1800745	0.330843961	0.444546185	0.057350276	0.037944822	0.186164159	-0.237610081	0.154474208	-0.265095227	0.190034311	0.308924207	0.079855632	0.125162691	0.389587515	0.232704834	0.99946547	0.972078348	Bacteria.Firmicutes.Erysipelotrichia.Erysipelotrichales.Erysipelotrichaceae..Clostridium..innocuum.group	TPP1
297091	ENSG00000166340	rs1800745	0.876058317	0.709355627	0.212931759	0.435759839	0.024787916	0.119304501	-0.076286096	0.081494894	0.158314065	0.318711114	0.060655188	0.103928233	0.460407505	0.272107842	0.938500455	0.910031726	Bacteria.Proteobacteria.Betaproteobacteria.Burkholderiales	TPP1
297092	ENSG00000166340	rs1800745	0.916565703	0.299694404	0.241835291	0.635627644	-0.015316255	0.206632569	0.062084135	-0.03163765	0.145643493	0.1976764	0.052568463	0.066461977	0.355988209	0.077651747	0.625376952	0.87333463	Bacteria.Proteobacteria.Betaproteobacteria.Burkholderiales.Alcaligenaceae.Sutterella	TPP1
297093	ENSG00000166340	rs1800745	0.346302416	0.156786017	0.488205821	0.574874447	-0.172758237	0.381121246	-0.04932828	0.064514761	0.182125918	0.266096034	0.070764961	0.11445047	0.307765682	0.080895092	0.974318327	0.997803387	Bacteria.Actinobacteria.Actinobacteria.Micrococcales	TPP1
297094	ENSG00000166340	rs1800745	0.960903121	0.406701542	0.499128324	0.253783657	-0.008748322	0.177858673	0.046116768	-0.084545969	0.177786937	0.212991344	0.06785772	0.073438504	0.437595611	0.152637135	0.937318069	0.997412515	Bacteria.Proteobacteria.Gammaproteobacteria.Enterobacteriales.Enterobacteriaceae.Citrobacter	TPP1
297095	ENSG00000166340	rs1800745	0.079683956	0.57835477	0.006688602	0.13329594	0.363118346	-0.214669701	0.19397717	-0.20122763	0.204002424	0.384329619	0.069268089	0.13238955	0.173849486	0.383426462	0.169347665	0.667028659	Bacteria.Firmicutes.Erysipelotrichia.Erysipelotrichales.Erysipelotrichaceae.Holdemanella	TPP1
297096	ENSG00000166340	rs1800745	0.319198885	0.114691988	0.314823468	0.551327369	-0.145677452	0.324886812	0.089679146	-0.074767821	0.145143422	0.2032353	0.08854007	0.124853748	0.191730017	0.039185324	0.602811444	0.921307549	Bacteria.Firmicutes.Bacilli.Lactobacillales.Streptococcaceae.Streptococcus	TPP1
297097	ENSG00000166340	rs1800745	0.574104717	0.18317868	0.141974663	0.653715428	-0.074457254	0.288222508	-0.082469168	0.044079882	0.131822572	0.214266933	0.055488098	0.097812975	0.211379963	0.059661125	0.996033175	0.963662326	Bacteria.Firmicutes.Clostridia.Clostridiales.Lachnospiraceae.Lachnospiraceae.NK4A136.group	TPP1
297098	ENSG00000166340	rs1800745	0.45209562	0.303902641	0.642565958	0.724979653	-0.108275743	0.226262	0.027181421	0.03049049	0.14314444	0.218362973	0.058296926	0.086298746	0.23667401	0.08973105	0.997528932	0.997162649	Bacteria.Bacteroidetes.Bacteroidia.Bacteroidales.Rikenellaceae.Alistipes	TPP1
297099	ENSG00000166340	rs1800745	0.879643916	0.700125745	0.272413185	0.502006692	0.025215341	0.128769148	-0.070014498	0.072389856	0.165881075	0.332882135	0.06326049	0.107237442	0.54096421	0.24623849	0.951961461	0.928069436	Bacteria.Proteobacteria.Betaproteobacteria	TPP1
297100	ENSG00000166340	rs1800745	0.40936547	0.170892931	0.622738992	0.524630831	-0.146858872	0.419800196	-0.042490901	0.091619473	0.17687556	0.303231817	0.085962606	0.143239477	0.334046724	0.09061425	0.999550585	0.967271256	Bacteria.Firmicutes.Clostridia.Clostridiales.Lachnospiraceae.Lachnospiraceae.ND3007.group	TPP1
297101	ENSG00000166340	rs1800745	0.423090906	0.381967081	0.605929663	0.895883869	-0.18185736	0.252393883	-0.040993038	-0.013113091	0.225606718	0.286759544	0.079079765	0.099819552	0.49652039	0.297489878	0.999437234	0.999779617	Bacteria.Proteobacteria.Betaproteobacteria.Neisseriales.Neisseriaceae	TPP1
297102	ENSG00000166340	rs1800745	0.565137412	0.315589098	0.884722283	0.627031015	-0.082462731	0.220364993	-0.009351824	-0.044289963	0.142634651	0.217913128	0.064252766	0.090722194	0.280699902	0.080865485	0.856266903	0.906418779	Bacteria.Firmicutes.Clostridia.Clostridiales.Lachnospiraceae.Lachnospira	TPP1
297103	ENSG00000166340	rs1800745	0.649631783	0.738420752	0.182736147	0.376880164	0.082987723	0.089054053	-0.085180877	0.093487504	0.181848393	0.265551388	0.063259302	0.105082351	0.41358176	0.301900833	0.797946944	0.840777577	Bacteria.Firmicutes.Negativicutes.Selenomonadales.Veillonellaceae	TPP1
297104	ENSG00000166340	rs1800745	0.772235546	0.429913594	0.674338086	0.746726622	-0.046984966	0.217095761	0.032433062	-0.036466105	0.161658571	0.273344443	0.076840954	0.112441049	0.456227376	0.141019578	0.813098234	0.996716587	Bacteria.Bacteroidetes.Bacteroidia.Bacteroidales.Porphyromonadaceae.Odoribacter	TPP1
297105	ENSG00000166340	rs1800745	0.563315161	0.087459568	0.766928106	0.417292377	-0.077692351	0.347343603	0.023454232	0.082908177	0.133754713	0.200231052	0.078805995	0.101571788	0.247913616	0.024024229	0.855183856	0.997649073	Bacteria.Firmicutes.Clostridia.Clostridiales.Ruminococcaceaencultured	TPP1
297106	ENSG00000166340	rs1800745	0.606605471	0.355422288	0.863833491	0.843626117	-0.120095357	0.332903504	-0.014910036	0.02572295	0.23211233	0.357707719	0.086602435	0.129890702	0.587206529	0.245622769	0.996483139	0.894636408	Bacteria.Bacteroidetes.Bacteroidia.Bacteroidales.Porphyromonadaceae.Butyricimonas	TPP1
297107	ENSG00000166340	rs1800745	0.962985209	0.275192519	0.454447947	0.973516774	-0.007795891	0.28156394	-0.068852047	-0.005225145	0.167350148	0.255894236	0.091502208	0.156798155	0.533674674	0.116696788	0.927452081	0.982049482	Bacteria.Actinobacteria	TPP1
297108	ENSG00000166340	rs1800745	0.582987281	0.180632339	0.60580783	0.474920458	-0.074829374	0.259935877	-0.032725155	0.060317001	0.135623403	0.192100328	0.063108789	0.083936183	0.239754803	0.048170629	0.906867998	0.939697157	Bacteria.Proteobacteria.Deltaproteobacteria	TPP1
297109	ENSG00000166340	rs1800745	0.767743267	0.214471787	0.475216251	0.978785129	-0.043265498	0.282283502	0.065310696	-0.003859492	0.145897404	0.225209037	0.090946466	0.144588058	0.372580841	0.0795589	0.791055312	0.879299125	Bacteria.Firmicutes.Clostridia.Clostridiales.Ruminococcaceae.Butyricicoccus	TPP1
297110	ENSG00000166340	rs1800745	0.350279223	0.215590635	0.463160935	0.797708762	-0.137541795	0.255561772	0.043465496	0.0228803	0.146209198	0.204393956	0.058900363	0.088907101	0.229087298	0.076578713	0.919919759	0.931559115	Bacteria.Firmicutes.Clostridia.Clostridiales.Lachnospiraceae.Roseburia	TPP1
297111	ENSG00000166340	rs1800745	0.67566587	0.815091867	0.994753644	0.285323101	-0.080724001	-0.088327972	-0.000451094	-0.141025025	0.192084379	0.376185863	0.068344094	0.13092104	0.519444655	0.368081437	0.999591187	0.943906056	Bacteria.Bacteroidetes.Bacteroidia.Bacteroidales.Prevotellaceae.Prevotella.7	TPP1
297112	ENSG00000166340	rs1800745	0.466946355	0.285747995	0.693411346	0.879365173	-0.14417979	0.305625243	-0.030500806	0.017815901	0.197049678	0.283980719	0.077029926	0.116930341	0.488493314	0.182193122	0.999028109	0.997798285	Bacteria.Actinobacteria.Actinobacteria.Micrococcales.Micrococcaceae	TPP1
297113	ENSG00000166340	rs1800745	0.730453033	0.067857873	0.849980361	0.247473764	-0.056950529	0.41918723	-0.010119174	-0.08637112	0.164603124	0.22580398	0.053290461	0.0740214	0.491268466	0.047922612	0.99617189	0.965530807	Bacteria.Proteobacteria.Gammaproteobacteria.Enterobacteriales.Enterobacteriaceae	TPP1
297114	ENSG00000166340	rs1800745	0.358386609	0.125296328	0.250215821	0.864171663	-0.125119579	0.295295402	-0.056086888	-0.014395217	0.135278818	0.190191663	0.048349518	0.083822464	0.179780585	0.034602108	0.700847656	0.885249265	Bacteria.Fusobacteria.Fusobacteriia.Fusobacteriales.Fusobacteriaceae.Fusobacterium	TPP1
297115	ENSG00000166340	rs1800745	0.927279526	0.690712395	0.28854389	0.368882756	-0.013479923	0.11460912	-0.058802375	0.08428348	0.147132763	0.286781209	0.054958594	0.093155489	0.424338019	0.256668804	0.943988959	0.898172604	Bacteria.Proteobacteria.Betaproteobacteria.Burkholderiales.Alcaligenaceae	TPP1
297116	ENSG00000166340	rs1800745	0.58578712	0.057015683	0.920643952	0.224417669	-0.0927379	0.536552424	0.007094072	0.129578391	0.169341299	0.276988128	0.070937569	0.105660293	0.397045856	0.041049261	0.998781983	0.949513212	Bacteria.Firmicutes.Clostridia.Clostridiales.Ruminococcaceae.Ruminococcus.1	TPP1
297117	ENSG00000166340	rs1800745	0.849881486	0.334072812	0.331831285	0.854379669	0.034238034	0.251575226	0.072423677	-0.019118605	0.180187041	0.25853839	0.074081486	0.10376259	0.430812464	0.206124057	0.998201428	0.99782309	Bacteria.Firmicutes.Bacilli.Bacillales.Staphylococcaceae.Staphylococcus	TPP1
297118	ENSG00000166340	rs1800745	0.865925006	0.229423821	0.247766573	0.840148479	-0.024130319	0.25991341	-0.08576278	0.025991879	0.142365169	0.214259406	0.07354604	0.128354697	0.408871221	0.083763401	0.590568353	0.955521635	Bacteria.Actinobacteria.Actinobacteria	TPP1
297119	ENSG00000166340	rs1800745	0.514854567	0.147802402	0.786777119	0.671810893	-0.087498976	0.28696455	-0.017384014	0.034407254	0.133621417	0.195946005	0.06400587	0.080851164	0.200325508	0.037037788	0.996546716	0.99835739	Bacteria.Firmicutes.Clostridia.Clostridiales.Ruminococcaceae.Ruminococcaceae.UCG.002	TPP1
297120	ENSG00000166340	rs1800745	0.885090164	0.540059664	0.550067035	0.530835477	-0.024141385	0.161691972	0.033924394	-0.055217443	0.166400947	0.262517128	0.056470491	0.08763941	0.411502864	0.195850865	0.998735039	0.999709092	Bacteria.Bacteroidetes.Bacteroidia.Bacteroidales.Prevotellaceae.Prevotella.9	TPP1
297121	ENSG00000166340	rs1800745	0.884134297	0.052876248	0.805330187	0.184499341	-0.030128452	0.53635749	-0.015097009	-0.112374456	0.205942887	0.272073289	0.061010991	0.083795499	0.616102864	0.064877945	0.904179077	0.995251343	Bacteria.Proteobacteria.Gammaproteobacteria	TPP1
297122	ENSG00000166340	rs1800745	0.512908383	0.17166919	0.834687919	0.885742879	-0.08878448	0.27091926	-0.014179782	0.014493219	0.134957039	0.196051716	0.067677549	0.100473145	0.221345041	0.049424524	0.999334555	0.999343081	Bacteria.Firmicutes.Erysipelotrichia.Erysipelotrichales.Erysipelotrichaceae.Erysipelotrichaceae.UCG.003	TPP1
297123	ENSG00000166340	rs1800745	0.235997446	0.311490669	0.248736703	0.907654372	-0.198816603	0.278139473	0.07433582	-0.011612625	0.166242404	0.272707223	0.063879034	0.099727238	0.217821982	0.120905573	0.934703809	0.969189617	Bacteria.Firmicutes.Clostridia.Clostridiales.Ruminococcaceae.Subdoligranulum	TPP1
297124	ENSG00000166340	rs1800745	0.865910274	0.689639792	0.462927885	0.548849627	0.035493016	0.124646025	0.07453205	-0.080443792	0.209380103	0.310757974	0.100946018	0.133497809	0.523411622	0.284665583	0.998330087	0.999834196	Bacteria.Actinobacteria.Coriobacteriia.Coriobacteriales.Coriobacteriaceae.Collinsella	TPP1
297125	ENSG00000166340	rs1800745	0.506736699	0.088011449	0.850321037	0.281909316	-0.12034206	0.607454665	-0.015934113	0.147614524	0.180269247	0.350799317	0.08410692	0.136061747	0.426770341	0.069515042	0.998768023	0.949258587	Bacteria.Firmicutes.Clostridia.Clostridiales.Ruminococcaceae.Ruminococcaceae.NK4A214.group	TPP1
297126	ENSG00000166340	rs1800745	0.467885927	0.376395935	0.234148578	0.656775584	-0.096361753	0.18678482	0.087784703	0.054504854	0.13197636	0.209736727	0.073109583	0.122100978	0.194796305	0.087184026	0.997048205	0.999513539	Bacteria.Firmicutes.Clostridia.Clostridiales.Lachnospiraceae.Dorea	TPP1
297127	ENSG00000166340	rs1800745	0.578179725	0.978979674	0.249240677	0.432423321	0.125699806	0.010680948	0.093518955	-0.10860163	0.22494027	0.403844359	0.08045018	0.13749031	0.612926041	0.499523181	0.998986731	0.998377846	Bacteria.Firmicutes.Clostridia.Clostridiales.Family.XI.Anaerococcus	TPP1
297128	ENSG00000166340	rs1800745	0.392200487	0.28430728	0.575014284	0.88132378	-0.146332111	0.261286936	0.04619696	0.020070735	0.169900136	0.242051073	0.081984377	0.133920446	0.309428469	0.127653008	0.76425846	0.985932897	Bacteria.Firmicutes.Bacilli	TPP1
297129	ENSG00000166340	rs1800745	0.957829113	0.967715601	0.323459938	0.172180251	-0.007959865	-0.011801418	0.057844311	-0.142895906	0.149961935	0.290479369	0.058145837	0.103532247	0.432043956	0.274341705	0.99830237	0.997282036	Bacteria.Firmicutes.Clostridia.Clostridiales.Clostridiaceae.1.Clostridium.sensu.stricto.1	TPP1
297130	ENSG00000166340	rs1800745	0.710031372	0.146413018	0.936534546	0.548530467	-0.071088815	0.356677873	0.005920044	0.058099494	0.190371397	0.242699124	0.074065062	0.096339916	0.483233282	0.114369122	0.889685839	0.909778486	Bacteria.Firmicutes.Clostridia.Clostridiales.Ruminococcaceae.Ruminococcaceae.UCG.014	TPP1
297131	ENSG00000166340	rs1800745	0.448276467	0.142399093	0.452443359	0.216267824	-0.102027169	0.282858896	0.071644427	-0.156042031	0.133746381	0.190523188	0.094789707	0.124986119	0.150000478	0.036011325	0.953370511	0.956901174	Bacteria.Firmicutes.Clostridia.Clostridiales.Ruminococcaceae.Ruminiclostridium.5	TPP1
297132	ENSG00000166340	rs1800745	0.611975162	0.21853213	0.916429016	0.944940908	-0.102180938	0.285197505	-0.007692285	0.005747881	0.200480226	0.229577287	0.073026465	0.082912649	0.395840285	0.114230972	0.946414209	0.933435666	Bacteria.Firmicutes.Clostridia.Clostridiales.Lachnospiraceae.Lachnospiraceae.UCG.010	TPP1
297133	ENSG00000166340	rs1800745	0.814412444	0.924623997	0.982356947	0.743586974	-0.091387845	0.061834364	0.001827071	0.041846178	0.387765937	0.651072748	0.082307737	0.127392494	0.912051239	0.783923939	0.960136091	0.939156644	Bacteria.Firmicutes.Clostridia.Clostridiales.Ruminococcaceae	TPP1
297134	ENSG00000166340	rs1800745	0.186011425	0.123260639	0.131137586	0.65169645	-0.202447198	0.335199246	0.128195678	-0.059701702	0.151488271	0.214707005	0.083863684	0.131654679	0.163469434	0.046850053	0.437813682	0.910444892	Bacteria.Firmicutes.Bacilli.Lactobacillales	TPP1
297135	ENSG00000166340	rs1800745	0.778836923	0.095557974	0.877935729	0.167193576	-0.044589295	0.336941608	-0.008029252	-0.108264907	0.158126166	0.199258043	0.052076024	0.077516756	0.4310943	0.055160606	0.998302481	0.99762474	Bacteria.Proteobacteria.Gammaproteobacteria.Enterobacteriales.Enterobacteriaceae.Escherichia.Shigella	TPP1
297136	ENSG00000166340	rs1800745	0.432613854	0.135320594	0.630825151	0.544846111	-0.142183529	0.356747556	-0.038262215	0.059618119	0.180080082	0.235952136	0.079248283	0.097951511	0.386015214	0.100094233	0.908170091	0.908416907	Bacteria.Firmicutes.Clostridia.Clostridiales.Lachnospiraceae..Eubacterium..xylanophilum.group	TPP1
297137	ENSG00000166340	rs1800745	0.443508253	0.115507619	0.47735461	0.367140446	-0.105787464	0.31946473	-0.036592468	0.062954458	0.1372232	0.20030119	0.0512044	0.069327081	0.19514265	0.040518523	0.998409995	0.996467843	Bacteria.Verrucomicrobia	TPP1
297138	ENSG00000166340	rs1800745	0.54138502	0.152231902	0.255122414	0.45550838	-0.081422573	0.277299422	-0.069032905	0.062098118	0.132629462	0.191448617	0.060134442	0.082721571	0.209879225	0.038107975	0.998880039	0.96485838	Bacteria.Proteobacteria.Deltaproteobacteria.Desulfovibrionales.Desulfovibrionaceae.Bilophila	TPP1
297139	ENSG00000166340	rs1800745	0.389640324	0.910721223	0.253626895	0.528060787	0.342563461	-0.063559872	-0.085997104	0.067045578	0.395580676	0.564676544	0.074674087	0.105695796	0.817293505	0.742940458	0.99911693	0.98634337	Bacteria.Bacteroidetes.Bacteroidia.Bacteroidales.Bacteroidaceae.Bacteroides	TPP1
297140	ENSG00000166340	rs1800745	0.574415209	0.112266978	0.832671631	0.254937835	-0.074833545	0.306112391	-0.013157637	-0.106303567	0.132596538	0.190183838	0.062030906	0.092564529	0.213893178	0.030098737	0.878814935	0.834646769	Bacteria.Proteobacteria.Gammaproteobacteria.Pasteurellales.Pasteurellaceae	TPP1
297141	ENSG00000166340	rs1800745	0.837313584	0.164362363	0.208546855	0.896727603	0.032197724	0.287689052	0.099386261	0.011892708	0.156191006	0.204589493	0.078257406	0.091273689	0.442220804	0.080380181	0.771716215	0.99827201	Bacteria.Firmicutes.Clostridia.Clostridiales.Ruminococcaceae..Eubacterium..coprostanoligenes.group	TPP1
297142	ENSG00000166340	rs1800745	0.92343755	0.843884353	0.807959526	0.987761182	0.059069969	0.260551876	-0.025973195	0.003378551	0.612297628	1.317889102	0.106431574	0.219416159	0.989178653	0.80672519	0.996576058	0.894154229	Bacteria.Firmicutes.Clostridia.Clostridiales	TPP1
297143	ENSG00000166340	rs1800745	0.433967478	0.207421189	0.638054107	0.716265914	-0.147284183	0.335671085	-0.037400434	0.040082008	0.187092622	0.263648239	0.079136765	0.109808646	0.382505826	0.161997453	0.966546108	0.968425723	Bacteria.Firmicutes.Clostridia.Clostridiales.Ruminococcaceae.Ruminiclostridium.6	TPP1
297144	ENSG00000166340	rs1800745	0.746666181	0.655705992	0.893170612	0.817415644	-0.142565694	0.555702495	0.011669327	-0.055169352	0.439484081	1.240737627	0.086559845	0.238010861	0.898942581	0.685224162	0.887512431	0.867350918	Bacteria.Firmicutes.Clostridia.Clostridiales.Lachnospiraceae	TPP1
297145	ENSG00000166340	rs1800745	0.986664108	0.455840456	0.436919859	0.901984731	-0.002901475	0.267260078	0.058404413	-0.016963626	0.172930322	0.356283592	0.07467102	0.137213926	0.483162518	0.232936074	0.963485106	0.98063036	Bacteria.Firmicutes.Bacilli.Lactobacillales.Carnobacteriaceae.Granulicatella	TPP1
297146	ENSG00000166340	rs1800745	0.427005179	0.166706228	0.626063431	0.755243854	-0.119780501	0.301184542	0.036646121	-0.030453194	0.149863732	0.215394425	0.074854112	0.097284786	0.242924733	0.065914399	0.997851323	0.977487446	Bacteria.Firmicutes.Clostridia.Clostridiales.Lachnospiraceae.Fusicatenibacter	TPP1
297147	ENSG00000166340	rs1800745	0.530052918	0.140216756	0.779931068	0.765494445	-0.084766874	0.288518839	0.022419655	0.033115261	0.134282737	0.193254804	0.079912459	0.110565913	0.228722181	0.033947948	0.998239218	0.993431763	Bacteria.Firmicutes.Clostridia.Clostridiales.Ruminococcaceae.Flavonifractor	TPP1
297148	ENSG00000166340	rs1800745	0.644793067	0.700520917	0.848708319	0.839061477	-0.13125155	0.177669305	0.012773729	0.019892287	0.28339966	0.45993194	0.066697523	0.097560519	0.761128548	0.51328374	0.999785669	0.999420701	Bacteria.Firmicutes.Clostridia.Clostridiales.Ruminococcaceae.Faecalibacterium	TPP1
297149	ENSG00000166340	rs1800745	0.37995808	0.119934909	0.298893036	0.875088698	-0.120558244	0.302386499	-0.073016272	0.017129641	0.13639334	0.191936916	0.069734805	0.108546285	0.189535104	0.034988287	0.637178708	0.97966701	Bacteria.Actinobacteria.Actinobacteria.Bifidobacteriales.Bifidobacteriaceae.Bifidobacterium	TPP1
297150	ENSG00000166340	rs1800745	0.452369756	0.304295975	0.64355867	0.723683882	-0.108221279	0.226095454	0.027087326	0.030635873	0.143159581	0.218381231	0.058269316	0.086285961	0.236751611	0.088879072	0.997466038	0.99585736	Bacteria.Bacteroidetes.Bacteroidia.Bacteroidales.Rikenellaceae	TPP1
297151	ENSG00000166340	rs1800745	0.479741753	0.380534615	0.687025498	0.98060911	-0.148313262	0.284487068	-0.031166461	0.002973668	0.20867072	0.322245933	0.077016165	0.121883807	0.441177317	0.211266154	0.999469974	0.999680155	Bacteria.Bacteroidetes.Bacteroidia.Bacteroidales.Porphyromonadaceae.Barnesiella	TPP1
297152	ENSG00000166340	rs1800745	0.33842849	0.087356929	0.473153786	0.219142289	-0.249996467	0.770446775	0.063578094	-0.182247588	0.259258739	0.443987517	0.088120035	0.146901715	0.573297921	0.167064595	0.996108676	0.956557022	Bacteria.Firmicutes.Clostridia.Clostridiales.Lachnospiraceae..Ruminococcus..gnavus.group	TPP1
297153	ENSG00000166340	rs1800745	0.365698198	0.103712853	0.41693066	0.379458398	-0.137991921	0.380589209	0.051347984	-0.096826108	0.15150084	0.230672576	0.062857949	0.10942855	0.255595821	0.04917081	0.99786128	0.999462671	Bacteria.Firmicutes.Clostridia.Clostridiales.Lachnospiraceae.Anaerostipes	TPP1
297154	ENSG00000166340	rs1800745	0.181707723	0.185275103	0.184106363	0.711782978	-0.224288355	0.321653777	0.100941708	-0.042994532	0.166170339	0.240280803	0.075202028	0.115870209	0.218190026	0.11420882	0.998793879	0.998019463	Bacteria.Firmicutes.Clostridia.Clostridiales.Lachnospiraceae.Blautia	TPP1
297155	ENSG00000166340	rs1800745	0.226328821	0.10112749	0.183520766	0.097594069	-0.191972417	0.328538219	-0.102178823	0.180374802	0.15719092	0.197600649	0.076020704	0.10733615	0.150604953	0.027565607	0.999989953	0.951984197	Bacteria.Firmicutes.Clostridia.Clostridiales.Christensenellaceae	TPP1
297156	ENSG00000166340	rs1800745	0.370593325	0.922298571	0.25522371	0.578161879	0.401037838	-0.061650478	-0.092622814	0.063714369	0.444849353	0.629649073	0.08070094	0.114011735	0.896748936	0.759071179	0.998947111	0.990961684	Bacteria.Bacteroidetes	TPP1
297157	ENSG00000166340	rs1800745	0.534075588	0.174977869	0.311881383	0.441736272	-0.08310139	0.261749243	-0.053063052	0.05279614	0.132945779	0.190899986	0.05206905	0.068218329	0.216513954	0.056821039	0.973523722	0.989405926	Bacteria.Proteobacteria.Betaproteobacteria.Burkholderiales.Alcaligenaceae.Parasutterella	TPP1
297158	ENSG00000166340	rs1800745	0.639562678	0.718951391	0.569793592	0.345000064	-0.064258684	0.099969385	0.036655853	-0.122876559	0.136580887	0.27661347	0.064171662	0.129187784	0.2878056	0.182035846	0.827837519	0.968614954	Bacteria.Firmicutes.Clostridia.Clostridiales.Peptostreptococcaceae.Intestinibacter	TPP1
297159	ENSG00000166340	rs1800745	0.962185097	0.567588644	0.385482441	0.549545336	0.008132428	0.156938939	0.103619976	-0.116453816	0.170877893	0.273179121	0.118607271	0.193594867	0.467788657	0.217440496	0.844162173	0.994989321	Bacteria.Actinobacteria.Coriobacteriia.Coriobacteriales	TPP1
297160	ENSG00000166340	rs1800745	0.254923403	0.098443894	0.320515512	0.314165888	-0.193238046	0.477390627	0.080497071	-0.131853119	0.168258136	0.28481704	0.08042214	0.130000224	0.222064694	0.05110678	0.993501001	0.867406802	Bacteria.Firmicutes.Erysipelotrichia.Erysipelotrichales	TPP1
297161	ENSG00000166340	rs1800745	0.831035753	0.452732416	0.370298406	0.887720449	0.041764772	0.240446269	0.06118097	-0.016570225	0.194961808	0.318328662	0.067822635	0.116909239	0.533341164	0.25635345	0.999586829	0.996426659	Bacteria.Firmicutes.Negativicutes.Selenomonadales.Veillonellaceae.Megasphaera	TPP1
297162	ENSG00000166340	rs1800745	0.617801807	0.248235344	0.2569608	0.659377641	0.109463098	0.410339717	0.109983173	0.069803357	0.218342165	0.352240145	0.096180973	0.157650387	0.582765499	0.181213812	0.968970412	0.998920199	Bacteria.Firmicutes.Clostridia.Clostridiales.Lachnospiraceae..Eubacterium..ventriosum.group	TPP1
297163	ENSG00000166340	rs1800745	0.829967989	0.359511112	0.355177913	0.93112408	0.039664568	0.194319457	0.073223075	0.00884899	0.18397683	0.210592844	0.078638618	0.101992571	0.466652451	0.136869769	0.901579498	0.998264076	Bacteria.Firmicutes.Clostridia.Clostridiales.Ruminococcaceae.Ruminococcaceae.UCG.003	TPP1
297164	ENSG00000166340	rs1800745	0.732240834	0.291591472	0.568170593	0.70437908	-0.050605141	0.238796013	0.043107858	-0.038789152	0.147280091	0.224613202	0.075149776	0.101791488	0.313921839	0.099557148	0.998173674	0.994266973	Bacteria.Firmicutes.Bacilli.Bacillales	TPP1
297165	ENSG00000166340	rs1800745	0.771856192	0.225251653	0.87246618	0.703214466	-0.061111823	0.353453954	0.012063929	0.038856757	0.209904271	0.288736775	0.074860687	0.101548493	0.596893891	0.179540588	0.984987993	0.977713546	Bacteria.Proteobacteria.Deltaproteobacteria.Desulfovibrionales.Desulfovibrionaceae.Desulfovibrio	TPP1
297166	ENSG00000166340	rs1800745	0.32719	0.072291316	0.388950053	0.263676056	-0.164360945	0.438599745	-0.083721744	0.182231494	0.16650592	0.240125643	0.096537605	0.16164576	0.271489165	0.048999186	0.828658684	0.987554159	Bacteria.Firmicutes.Clostridia.Clostridiales.Family.XIII	TPP1
297167	ENSG00000166340	rs1800745	0.39879145	0.136115885	0.471946111	0.60928662	-0.122080318	0.29247279	0.043108358	-0.040947363	0.143744392	0.193841357	0.059585355	0.079735051	0.208387685	0.060587981	0.874119141	0.996677764	Bacteria.Bacteroidetes.Bacteroidia.Bacteroidales.Porphyromonadaceae	TPP1
297168	ENSG00000166340	rs1800745	0.986010375	0.471877716	0.438202053	0.892136359	-0.003044121	0.260720259	0.058317637	-0.019158628	0.172953017	0.360317639	0.074769946	0.140742295	0.490593102	0.224897918	0.988161388	0.958055178	Bacteria.Firmicutes.Bacilli.Lactobacillales.Carnobacteriaceae	TPP1
297169	ENSG00000166340	rs1800745	0.586702991	0.178346424	0.497420062	0.409189584	-0.073559462	0.260446537	-0.042833383	0.069054648	0.134650731	0.191455121	0.062775452	0.083137437	0.212555129	0.046634772	0.972085394	0.950708623	Bacteria.Proteobacteria.Deltaproteobacteria.Desulfovibrionales.Desulfovibrionaceae	TPP1
297170	ENSG00000166340	rs1800745	0.999661762	0.414210506	0.029528183	0.15862835	-5.73E-05	0.172211345	-0.144505723	0.146615457	0.134602109	0.209581298	0.064956224	0.102827685	0.348523279	0.109469644	0.803297744	0.815505046	Bacteria.Firmicutes.Clostridia.Clostridiales.Lachnospiraceaencultured	TPP1
297171	ENSG00000166340	rs1800745	0.593233166	0.21058821	0.044672355	0.112359232	-0.069550872	0.237226782	-0.129368568	0.151629092	0.129573576	0.187642839	0.063208011	0.094229949	0.218229908	0.061320332	0.918237398	0.87312723	Bacteria.Firmicutes.Clostridia.Clostridiales.Lachnospiraceae.Coprococcus.1	TPP1
297172	ENSG00000166340	rs1800745	0.281402363	0.634091061	0.040330793	0.279453748	0.207993041	0.121031482	0.159085784	-0.103128761	0.191511184	0.253100274	0.076061187	0.094569258	0.359337752	0.337897652	0.477108634	0.833705223	Bacteria.Firmicutes.Erysipelotrichia.Erysipelotrichales.Erysipelotrichaceae.Faecalitalea	TPP1
297173	ENSG00000166340	rs1800745	0.569038166	0.328225688	0.677588264	0.56342936	-0.076974863	0.217258779	0.021954587	-0.050602173	0.134492191	0.220569293	0.052572076	0.087141982	0.211302834	0.096506214	0.99994518	0.999865593	Bacteria.Bacteroidetes.Bacteroidia.Bacteroidales.Prevotellaceae	TPP1
297174	ENSG00000166340	rs1800745	0.507556287	0.588261696	0.669581962	0.933434175	-0.196918923	0.241059866	0.034859729	0.010137064	0.295551062	0.443109443	0.081326608	0.12090372	0.676138758	0.490040148	0.865434427	0.925578524	Bacteria.Firmicutes.Clostridia.Clostridiales.Lachnospiraceae..Eubacterium..rectale.group	TPP1
297175	ENSG00000166340	rs1800745	0.582763999	0.206866087	0.851539505	0.506475502	-0.074523631	0.248938655	-0.009313295	0.054265949	0.134989076	0.195283735	0.049567855	0.081238858	0.202247227	0.052948383	0.95477287	0.959631403	Bacteria.Firmicutes.Negativicutes.Selenomonadales.Veillonellaceae.Dialister	TPP1
297176	ENSG00000166340	rs1800745	0.497841494	0.275541897	0.816518432	0.937295007	-0.094154239	0.250858547	-0.013044345	-0.006577627	0.138125713	0.228155691	0.05599548	0.083292168	0.255860945	0.081762957	0.85789012	0.99846464	Bacteria.Firmicutes.Negativicutes.Selenomonadales.Acidaminococcaceae.Phascolarctobacterium	TPP1
297177	ENSG00000166347	rs948798	0.357195171	2.28E-05	0.376146449	0.416083735	0.130953132	-0.973603182	-0.059441878	0.091733794	0.141233303	0.213555059	0.066710941	0.112091562	0.254474581	9.88E-05	0.911591624	0.871002145	Bacteria.Firmicutes.Clostridia.Clostridiales.Ruminococcaceae.Ruminococcaceae.UCG.005	CYB5A
297178	ENSG00000166347	rs948798	0.198348537	0.009454627	0.589891662	0.703255975	0.340237158	-0.941495771	-0.048878667	-0.054100004	0.261854257	0.352179997	0.090242289	0.141406077	0.617681821	0.086124879	0.99967607	0.999141757	Bacteria.Firmicutes.Negativicutes.Selenomonadales	CYB5A
297179	ENSG00000166347	rs948798	0.16355473	5.21E-06	0.793982268	0.302248269	0.179340077	-1.077911015	-0.02060358	-0.19837029	0.12728961	0.21730371	0.078578998	0.190785776	0.147926163	2.56E-05	0.83938296	0.767420243	Bacteria.Firmicutes.Clostridia.Clostridiales.Ruminococcaceae.Butyricicoccus	CYB5A
297180	ENSG00000166347	rs948798	0.287051774	7.33E-05	0.414061039	0.778249434	0.143887732	-0.989377857	-0.047334189	0.038286804	0.13406291	0.233819315	0.057587198	0.135406205	0.233871535	0.000259055	0.835808853	0.935365119	Bacteria.Firmicutes.Clostridia.Clostridiales.Ruminococcaceae.Ruminococcus.2	CYB5A
297181	ENSG00000166347	rs948798	0.072990588	7.46E-06	0.855106916	0.922271314	0.205428153	-1.034592542	-0.00976018	-0.00897631	0.112750488	0.212698865	0.053240461	0.091644661	0.055836772	1.69E-05	0.901326597	0.991310041	Bacteria.Proteobacteria.Gammaproteobacteria.Pasteurellales.Pasteurellaceae.Haemophilus	CYB5A
297182	ENSG00000166347	rs948798	0.434081025	0.002536463	0.483263837	0.674967208	0.124688998	-0.933510359	-0.048834622	0.057493044	0.158429653	0.297409887	0.069264673	0.13649357	0.322613365	0.007652348	0.963485106	0.975753363	Bacteria.Firmicutes.Bacilli.Lactobacillales.Carnobacteriaceae.Granulicatella	CYB5A
297183	ENSG00000166347	rs948798	0.068838647	7.10E-06	0.73664428	0.631240813	0.221769477	-1.020840548	-0.023914019	-0.070989442	0.11989659	0.209297699	0.070809712	0.147211965	0.072309457	2.31E-05	0.731402013	0.921307549	Bacteria.Firmicutes.Bacilli.Lactobacillales.Streptococcaceae.Streptococcus	CYB5A
297184	ENSG00000166347	rs948798	0.357614646	1.07E-05	0.176860796	0.562112382	0.113924185	-0.969078549	0.092830804	0.06116568	0.122975478	0.203338416	0.068003536	0.1049779	0.23795518	4.30E-05	0.562266202	0.932690213	Bacteria.Actinobacteria.Actinobacteria	CYB5A
297185	ENSG00000166347	rs948798	0.707143087	0.011325447	0.409388193	0.143880077	0.077195075	-0.733473343	-0.076550581	0.286137358	0.204585381	0.281505987	0.092201357	0.193458209	0.608560488	0.034071786	0.923478391	0.895258459	Bacteria.Firmicutes.Clostridia.Clostridiales.Ruminococcaceae.Anaerotruncus	CYB5A
297186	ENSG00000166347	rs948798	0.071882172	3.04E-06	0.853879155	0.290879529	0.204587497	-1.061743654	0.008233621	0.137974949	0.111843221	0.208060638	0.04453157	0.129587215	0.056951514	8.33E-06	0.94253553	0.990835033	Bacteria.Bacteroidetes.Bacteroidia.Bacteroidales.Porphyromonadaceae.Parabacteroides	CYB5A
297187	ENSG00000166347	rs948798	0.392824176	0.014402684	0.552042925	0.470723363	0.135818817	-0.84208018	-0.048180023	0.107585007	0.157902668	0.335023877	0.080600387	0.148295306	0.363118932	0.023710574	0.998330087	0.999834196	Bacteria.Actinobacteria.Coriobacteriia.Coriobacteriales.Coriobacteriaceae.Collinsella	CYB5A
297188	ENSG00000166347	rs948798	0.066444592	0.000477106	0.48835187	0.321933206	0.281106855	-0.916495906	-0.038585868	-0.116220786	0.150623318	0.249308779	0.05537286	0.116455836	0.139917106	0.001525094	0.956495515	0.896171512	Bacteria.Proteobacteria.Betaproteobacteria	CYB5A
297189	ENSG00000166347	rs948798	0.107858608	9.54E-06	0.833241648	0.528224555	0.211163162	-1.076847375	0.012530387	-0.131472926	0.129545444	0.224443344	0.059278795	0.207346561	0.115164126	3.28E-05	0.963722971	0.918095151	Bacteria.Firmicutes.Clostridia.Clostridiales.Lachnospiraceae..Eubacterium..eligens.group	CYB5A
297190	ENSG00000166347	rs948798	0.412925881	5.02E-05	0.339095193	0.462505771	0.118591813	-0.947842901	-0.063377246	0.104027052	0.143927821	0.21846172	0.065816766	0.140760576	0.313584743	0.000192136	0.753511363	0.975162928	Bacteria.Bacteroidetes.Bacteroidia.Bacteroidales.Porphyromonadaceae.Odoribacter	CYB5A
297191	ENSG00000166347	rs948798	0.078560729	8.04E-06	0.82520686	0.588121758	0.218079595	-1.018134917	-0.015794438	-0.080206772	0.122049802	0.210192123	0.071231986	0.147378417	0.076477281	2.43E-05	0.755895481	0.955303348	Bacteria.Firmicutes.Bacilli.Lactobacillales.Streptococcaceae	CYB5A
297192	ENSG00000166347	rs948798	0.16053079	1.03E-05	0.27677375	0.713316078	0.16598694	-1.002100609	-0.068885236	0.063860134	0.11695367	0.209723965	0.062813455	0.173067252	0.111513716	2.17E-05	0.754078404	0.997649073	Bacteria.Firmicutes.Clostridia.Clostridiales.Ruminococcaceaencultured	CYB5A
297193	ENSG00000166347	rs948798	0.339180583	0.050506187	0.663577299	0.101969305	0.152105552	-0.624432807	-0.026605889	0.187919052	0.157988531	0.313463637	0.06089066	0.113309042	0.420602945	0.059856927	0.999028109	0.997798285	Bacteria.Actinobacteria.Actinobacteria.Micrococcales.Micrococcaceae	CYB5A
297194	ENSG00000166347	rs948798	0.03251492	0.005274954	0.300254438	0.21176482	0.320421841	-0.792997245	0.075039256	0.207721956	0.146708005	0.274822034	0.071870712	0.164734029	0.089321895	0.008820011	0.999550585	0.892998542	Bacteria.Firmicutes.Clostridia.Clostridiales.Lachnospiraceae.Lachnospiraceae.ND3007.group	CYB5A
297195	ENSG00000166347	rs948798	0.250759946	3.08E-05	0.725455304	0.822466065	0.170278715	-0.994954354	-0.020569224	0.026627856	0.146958598	0.22227493	0.05832332	0.118204701	0.184783305	0.000147094	0.999305535	0.994727898	Bacteria.Proteobacteria.Gammaproteobacteria.Pseudomonadales.Pseudomonadaceae.Pseudomonas	CYB5A
297196	ENSG00000166347	rs948798	0.207608652	6.09E-06	0.231976528	0.055161497	0.152904314	-1.00777142	-0.052599176	0.189408377	0.120146746	0.204887431	0.043600737	0.097024181	0.123880843	2.23E-05	0.99894297	0.998882343	Bacteria.Verrucomicrobia.Verrucomicrobiae.Verrucomicrobiales.Verrucomicrobiaceae.Akkermansia	CYB5A
297197	ENSG00000166347	rs948798	0.131566673	7.74E-05	0.891144586	0.845114281	0.215683064	-1.051018118	0.007444598	-0.017575465	0.141256416	0.249318278	0.054187768	0.089613192	0.143354691	0.000262547	0.99830237	0.997282036	Bacteria.Firmicutes.Clostridia.Clostridiales.Clostridiaceae.1.Clostridium.sensu.stricto.1	CYB5A
297198	ENSG00000166347	rs948798	0.163554636	1.83E-05	0.936595308	0.426783717	0.207764752	-0.999567105	-0.00464793	0.099511484	0.147464464	0.216337311	0.058205618	0.124444181	0.197938271	0.000117676	0.998781983	0.965030213	Bacteria.Firmicutes.Clostridia.Clostridiales.Ruminococcaceae.Ruminococcus.1	CYB5A
297199	ENSG00000166347	rs948798	0.022422742	7.30E-06	0.201379396	0.493373958	0.342703466	-1.047011371	0.069013931	0.062891012	0.146573934	0.214987391	0.05347839	0.091307419	0.064098258	6.77E-05	0.803560641	0.926870238	Bacteria.Firmicutes.Clostridia.Clostridiales.Lachnospiraceae.Lachnospiraceae.UCG.010	CYB5A
297200	ENSG00000166347	rs948798	0.091260364	1.11E-05	0.943931209	0.283751343	0.202050883	-0.994240243	0.003493255	-0.202006609	0.117896971	0.208993988	0.049480951	0.18691713	0.087180959	3.08E-05	0.86619533	0.871464712	Bacteria.Firmicutes.Clostridia.Clostridiales.Lachnospiraceae.Lachnospira	CYB5A
297201	ENSG00000166347	rs948798	0.085197662	4.14E-05	0.799958892	0.938905591	0.200018944	-1.04050938	-0.011619581	-0.006706029	0.11445851	0.236822204	0.045670106	0.087161415	0.075164418	6.89E-05	0.852966709	0.88889132	Bacteria.Fusobacteria.Fusobacteriia.Fusobacteriales	CYB5A
297202	ENSG00000166347	rs948798	0.612484535	0.026449692	0.292070187	0.024068602	0.083363801	-0.612274976	-0.07955628	0.45818659	0.163795641	0.269669261	0.074906098	0.198413903	0.463208235	0.033234046	0.999274386	0.998480911	Bacteria.Firmicutes.Clostridia.Clostridiales.Ruminococcaceae.Ruminococcaceae.UCG.013	CYB5A
297203	ENSG00000166347	rs948798	0.638309225	0.003257526	0.26968076	0.248521373	0.075895678	-0.805480685	-0.072902735	0.189810367	0.160712286	0.263772901	0.065492135	0.163034863	0.474773336	0.008473741	0.841471675	0.870639678	Bacteria.Firmicutes.Clostridia.Clostridiales.Lachnospiraceae..Eubacterium..xylanophilum.group	CYB5A
297204	ENSG00000166347	rs948798	0.142765222	5.19E-05	0.894134247	0.560391917	0.19163707	-1.118889934	-0.006214166	-0.061071499	0.129199933	0.258418031	0.046517118	0.104355547	0.142816602	0.000234105	0.93214298	0.822321238	Bacteria.Firmicutes.Clostridia.Clostridiales.Lachnospiraceae.Tyzzerella	CYB5A
297205	ENSG00000166347	rs948798	0.079289927	1.52E-05	0.811124286	0.550348117	0.207461289	-0.998321539	-0.012025454	0.083076871	0.116396951	0.213695053	0.05011963	0.138387397	0.062467037	3.98E-05	0.996033175	0.957759426	Bacteria.Firmicutes.Clostridia.Clostridiales.Lachnospiraceae.Lachnospiraceae.NK4A136.group	CYB5A
297206	ENSG00000166347	rs948798	0.081961342	6.08E-06	0.674808273	0.950709037	0.199343831	-1.023527296	-0.017743557	-0.0073111	0.112856376	0.208066142	0.042102906	0.117822347	0.066321274	1.86E-05	0.990228423	0.998441752	Bacteria.Proteobacteria.Betaproteobacteria.Burkholderiales.Alcaligenaceae.Parasutterella	CYB5A
297207	ENSG00000166347	rs948798	0.311273435	0.000323083	0.777556254	0.556285654	0.173450547	-0.944168658	-0.02053991	0.097421051	0.169986011	0.248783239	0.072409435	0.164734977	0.336910591	0.00177102	0.998768023	0.985214694	Bacteria.Firmicutes.Clostridia.Clostridiales.Ruminococcaceae.Ruminococcaceae.NK4A214.group	CYB5A
297208	ENSG00000166347	rs948798	0.523151847	0.01300081	0.432396298	0.139074613	0.109549891	-0.725345283	-0.066845514	0.28853425	0.170661114	0.284119008	0.084621827	0.192699052	0.430672713	0.022626913	0.872786048	0.978883571	Bacteria.Firmicutes.Clostridia.Clostridiales.Family.XIII.Family.XIII.AD3011.group	CYB5A
297209	ENSG00000166347	rs948798	0.279848757	2.37E-05	0.432571649	0.539032248	0.145873444	-0.977419881	-0.04785699	0.075861131	0.133877123	0.214860024	0.060606856	0.122852798	0.170656702	7.75E-05	0.999550314	0.996901429	Bacteria.Proteobacteria.Gammaproteobacteria.Pseudomonadales	CYB5A
297210	ENSG00000166347	rs948798	0.51311068	0.047965798	0.580253467	0.283717143	0.121282948	-0.712529884	-0.03617888	0.135890036	0.184445215	0.353587722	0.06509792	0.12573032	0.538154975	0.083921142	0.999437234	0.98110946	Bacteria.Proteobacteria.Betaproteobacteria.Neisseriales.Neisseriaceae	CYB5A
297211	ENSG00000166347	rs948798	0.354982482	5.19E-05	0.717477974	0.772269108	0.159136712	-0.985889184	-0.023146373	0.036727679	0.170836527	0.227721306	0.063696395	0.126386057	0.338271964	0.000475442	0.876281493	0.918033053	Bacteria.Firmicutes.Clostridia.Clostridiales.Ruminococcaceae.Ruminococcaceae.UCG.014	CYB5A
297212	ENSG00000166347	rs948798	0.083227982	3.40E-05	0.834455839	0.360235525	0.198259854	-0.961269256	0.010911918	-0.110774142	0.112717491	0.216103679	0.052006513	0.120233308	0.062748635	6.24E-05	0.972085394	0.950708623	Bacteria.Proteobacteria.Deltaproteobacteria.Desulfovibrionales.Desulfovibrionaceae	CYB5A
297213	ENSG00000166347	rs948798	0.61997469	0.00045299	0.385986902	0.568381422	0.08729847	-0.917846552	-0.062099538	0.071993443	0.175215449	0.248597377	0.071157386	0.125574498	0.452922228	0.002851276	0.96081397	0.947727188	Bacteria.Firmicutes.Clostridia.Clostridiales.Ruminococcaceae.Ruminiclostridium.6	CYB5A
297214	ENSG00000166347	rs948798	0.11586398	9.22E-06	0.742657857	0.956573678	0.190264087	-1.009692399	-0.015973423	-0.005385274	0.119412687	0.210041705	0.04844583	0.098521343	0.08682868	2.46E-05	0.735621902	0.999675186	Bacteria.Firmicutes.Negativicutes.Selenomonadales.Acidaminococcaceae	CYB5A
297215	ENSG00000166347	rs948798	0.068015745	1.42E-05	0.621465633	0.685911189	0.240384004	-1.016235861	-0.036453022	-0.059210345	0.129564072	0.216664905	0.07347784	0.145767206	0.086920352	5.07E-05	0.646420239	0.910444892	Bacteria.Firmicutes.Bacilli.Lactobacillales	CYB5A
297216	ENSG00000166347	rs948798	0.052179042	6.04E-06	0.082796431	0.552706021	0.218331511	-1.047565546	0.091318115	-0.094248704	0.110415189	0.212890867	0.05184306	0.157932735	0.052945988	1.69E-05	0.999334555	0.984995763	Bacteria.Firmicutes.Erysipelotrichia.Erysipelotrichales.Erysipelotrichaceae.Erysipelotrichaceae.UCG.003	CYB5A
297217	ENSG00000166347	rs948798	0.279367168	0.524126696	0.421753511	0.355690335	0.826116665	-0.476242098	-0.100159605	-0.125563748	0.757412836	0.743657953	0.123895558	0.13499503	0.999415694	0.84071633	0.990344402	0.933994762	Bacteria.Firmicutes	CYB5A
297218	ENSG00000166347	rs948798	0.19436303	0.000393117	0.78321176	0.945077138	0.244066811	-1.042722035	0.021137244	-0.007276318	0.186152397	0.279137584	0.076512189	0.105220971	0.30492366	0.002473815	0.99946547	0.97213975	Bacteria.Firmicutes.Erysipelotrichia.Erysipelotrichales.Erysipelotrichaceae..Clostridium..innocuum.group	CYB5A
297219	ENSG00000166347	rs948798	0.540511323	0.046106728	0.903976386	0.530417223	0.257617649	-0.871432722	-0.009029582	-0.058214518	0.418726484	0.428701848	0.074560385	0.092302016	0.839058897	0.264425339	0.99911693	0.98634337	Bacteria.Bacteroidetes.Bacteroidia.Bacteroidales.Bacteroidaceae.Bacteroides	CYB5A
297220	ENSG00000166347	rs948798	0.453217233	0.000195289	0.271193015	0.618705065	0.106788321	-0.953672688	0.050882725	-0.044663513	0.141530313	0.241685446	0.04585633	0.089318599	0.376643757	0.000767886	0.934902435	0.965530807	Bacteria.Proteobacteria.Gammaproteobacteria.Enterobacteriales.Enterobacteriaceae	CYB5A
297221	ENSG00000166347	rs948798	0.917410869	0.020030989	0.34110757	0.256061204	0.022876899	-0.743675698	-0.073132101	0.133482363	0.219772716	0.312001377	0.076266468	0.116508402	0.719497262	0.059183867	0.998986731	0.998377846	Bacteria.Firmicutes.Clostridia.Clostridiales.Family.XI.Anaerococcus	CYB5A
297222	ENSG00000166347	rs948798	0.547657239	0.000497672	0.316857671	0.459884759	0.094353181	-0.90100184	-0.051414014	0.074106166	0.15611336	0.245964437	0.050976437	0.099687016	0.375861781	0.002111921	0.999614985	0.99936283	Bacteria.Firmicutes.Clostridia.Clostridiales.Lachnospiraceae.Tyzzerella.4	CYB5A
297223	ENSG00000166347	rs948798	0.05506257	1.56E-05	0.419605664	0.79004459	0.287717523	-1.044206239	-0.059747013	-0.037371157	0.147321271	0.223874429	0.073563363	0.139791303	0.095821117	0.00010112	0.71523807	0.982679299	Bacteria.Firmicutes.Bacilli	CYB5A
297224	ENSG00000166347	rs948798	0.180175442	9.77E-06	0.554195105	0.387906988	0.172216611	-1.006804489	-0.036258777	0.092021396	0.127137982	0.210131459	0.060988025	0.105873384	0.132766884	2.40E-05	0.999989953	0.995249858	Bacteria.Firmicutes.Clostridia.Clostridiales.Christensenellaceae	CYB5A
297225	ENSG00000166347	rs948798	0.044577346	4.33E-05	0.365320763	0.597731997	0.270092778	-0.998932391	-0.043719584	-0.054853035	0.131903675	0.228023864	0.047961568	0.103451416	0.073385314	0.000193207	0.943988959	0.928903018	Bacteria.Proteobacteria.Betaproteobacteria.Burkholderiales.Alcaligenaceae	CYB5A
297226	ENSG00000166347	rs948798	0.080420569	1.13E-05	0.628905502	0.659018509	0.201768478	-1.046763862	0.037206483	-0.05321346	0.113638445	0.220264449	0.076630014	0.120046912	0.051002268	2.27E-05	0.963899271	0.962141134	Bacteria.Firmicutes.Clostridia.Clostridiales.Ruminococcaceae.Ruminiclostridium.5	CYB5A
297227	ENSG00000166347	rs948798	0.139395048	1.24E-05	0.874274918	0.778587762	0.215684047	-1.034180781	0.009905462	-0.053197143	0.144164419	0.218783932	0.062358726	0.188433913	0.156237636	7.03E-05	0.923061058	0.99827201	Bacteria.Firmicutes.Clostridia.Clostridiales.Ruminococcaceae..Eubacterium..coprostanoligenes.group	CYB5A
297228	ENSG00000166347	rs948798	0.170748689	0.000118347	0.741687976	0.722981208	0.180950226	-0.980603396	-0.019186328	0.034977162	0.130660019	0.239579688	0.057963546	0.098252384	0.134326205	0.000322557	0.998970432	0.998994847	Bacteria.Firmicutes.Erysipelotrichia.Erysipelotrichales.Erysipelotrichaceae.Erysipelatoclostridium	CYB5A
297229	ENSG00000166347	rs948798	0.21227919	1.11E-05	0.440942392	0.342139253	0.160548733	-0.998676864	-0.046517784	0.100721534	0.127468363	0.209973559	0.060001159	0.105264623	0.146391839	2.64E-05	0.999417824	0.997023453	Bacteria.Firmicutes.Clostridia.Clostridiales.Christensenellaceae.Christensenellaceae.R.7.group	CYB5A
297230	ENSG00000166347	rs948798	0.295663991	0.000108142	0.38796096	0.66401978	0.1406582	-0.975215053	0.040631191	-0.039039315	0.133434452	0.236747906	0.046752755	0.089471548	0.24873666	0.00040737	0.998302481	0.99762474	Bacteria.Proteobacteria.Gammaproteobacteria.Enterobacteriales.Enterobacteriaceae.Escherichia.Shigella	CYB5A
297231	ENSG00000166347	rs948798	0.254553981	0.000279567	0.376777277	0.255834246	0.146177585	-0.893379208	0.04523704	-0.115727429	0.127181269	0.232723894	0.050836565	0.100962546	0.190791651	0.000540418	0.907051771	0.846560533	Bacteria.Firmicutes.Clostridia.Clostridiales.Lachnospiraceae.Roseburia	CYB5A
297232	ENSG00000166347	rs948798	0.355468114	4.58E-05	0.545167519	0.794316749	0.141651431	-0.978440004	-0.042950366	0.039628838	0.152220292	0.224174651	0.070623274	0.151390076	0.321074405	0.000265632	0.985604346	0.994553009	Bacteria.Firmicutes.Clostridia.Clostridiales.Ruminococcaceae.Ruminiclostridium.9	CYB5A
297233	ENSG00000166347	rs948798	0.377778963	0.015852334	0.813283566	0.196386219	0.164066895	-0.746527306	-0.015436367	0.139933741	0.18476524	0.301484898	0.065094199	0.107219628	0.402324767	0.03232182	0.996423631	0.938343963	Bacteria.Bacteroidetes.Bacteroidia.Bacteroidales.Prevotellaceae.Prevotella.7	CYB5A
297234	ENSG00000166347	rs948798	0.234572045	0.003905073	0.937615967	0.158022924	0.189573323	-0.794315091	-0.004605427	0.140662759	0.158026542	0.265559216	0.058618971	0.098507193	0.281578293	0.00865133	0.999814869	0.907533519	Bacteria.Actinobacteria.Actinobacteria.Corynebacteriales.Corynebacteriaceae	CYB5A
297235	ENSG00000166347	rs948798	0.088799958	2.65E-05	0.663765837	0.58298839	0.24111815	-1.095053084	0.023470151	-0.047385964	0.139596426	0.242366558	0.053746298	0.085884251	0.109702092	0.000117242	0.998115183	0.993943049	Bacteria.Firmicutes.Clostridia.Clostridiales.Clostridiaceae.1	CYB5A
297236	ENSG00000166347	rs948798	0.086414299	4.20E-05	0.775571063	0.950812655	0.199298642	-1.03944397	-0.013065115	-0.00539619	0.114500027	0.236829201	0.045639775	0.087145962	0.075633956	7.19E-05	0.835240479	0.893129532	Bacteria.Fusobacteria.Fusobacteriia.Fusobacteriales.Fusobacteriaceae.Fusobacterium	CYB5A
297237	ENSG00000166347	rs948798	0.14328791	0.000622916	0.644803805	0.779769897	0.269720829	-1.088566745	0.031564984	-0.031254205	0.182085075	0.302925634	0.068157646	0.111318533	0.252333729	0.003927991	0.811007846	0.896476225	Bacteria.Firmicutes.Erysipelotrichia.Erysipelotrichales.Erysipelotrichaceae.Faecalitalea	CYB5A
297238	ENSG00000166347	rs948798	0.824015595	0.100257608	0.823605047	0.470799247	0.105938639	-0.767465571	0.018359048	-0.067112048	0.474488359	0.460393092	0.082033659	0.092523215	0.916442477	0.397628249	0.998947111	0.981145089	Bacteria.Bacteroidetes	CYB5A
297239	ENSG00000166347	rs948798	0.318144175	0.006289106	0.739584903	0.398781952	0.164945797	-0.841934247	-0.02171011	0.131803802	0.163980635	0.298281968	0.065038278	0.155190238	0.279505364	0.015799222	0.998201428	0.99782309	Bacteria.Firmicutes.Bacilli.Bacillales.Staphylococcaceae.Staphylococcus	CYB5A
297240	ENSG00000166347	rs948798	0.901436868	0.002265778	0.103731501	0.092148332	0.019486719	-0.767060707	0.114098584	-0.244248468	0.156741807	0.241461783	0.069158198	0.142918302	0.494261002	0.00585156	0.998793879	0.998019463	Bacteria.Firmicutes.Clostridia.Clostridiales.Lachnospiraceae.Blautia	CYB5A
297241	ENSG00000166347	rs948798	0.385836502	0.029679857	0.819828061	0.025318336	0.174285554	-0.63233251	-0.016586341	0.314233798	0.199643292	0.284511867	0.072532154	0.137310582	0.498242174	0.057273615	0.996483139	0.828086726	Bacteria.Bacteroidetes.Bacteroidia.Bacteroidales.Porphyromonadaceae.Butyricimonas	CYB5A
297242	ENSG00000166347	rs948798	0.042212665	3.62E-06	0.311234043	0.860289729	0.301530312	-1.087286574	0.049031914	-0.014240063	0.145552502	0.214999871	0.048048598	0.08059159	0.079967033	3.03E-05	0.998735039	0.999709092	Bacteria.Bacteroidetes.Bacteroidia.Bacteroidales.Prevotellaceae.Prevotella.9	CYB5A
297243	ENSG00000166347	rs948798	0.197295898	0.001737113	0.755719602	0.309973498	0.256349868	-0.904633009	-0.023585263	-0.146453867	0.196824218	0.277069283	0.07549641	0.14314045	0.338270965	0.009052873	0.997570438	0.969568167	Bacteria.Firmicutes.Clostridia.Clostridiales.Lachnospiraceae.Lachnospiraceae.UCG.008	CYB5A
297244	ENSG00000166347	rs948798	0.88799429	0.004386663	0.070729085	0.089266649	0.020741989	-0.740779858	0.103162368	-0.180657855	0.146702846	0.251066252	0.056161399	0.104748916	0.441632434	0.006284557	0.834574671	0.969189617	Bacteria.Firmicutes.Clostridia.Clostridiales.Ruminococcaceae.Subdoligranulum	CYB5A
297245	ENSG00000166347	rs948798	0.051139922	5.64E-05	0.066225335	0.830963628	0.217354684	-0.963928079	0.115454094	-0.023984838	0.109419478	0.223863668	0.061811642	0.111914916	0.0537214	9.05E-05	0.434100187	0.979326237	Bacteria.Actinobacteria.Actinobacteria.Bifidobacteriales.Bifidobacteriaceae	CYB5A
297246	ENSG00000166347	rs948798	0.191717951	0.000965581	0.563189548	0.386377831	0.167489686	-0.890734381	-0.037733283	0.118974949	0.126979621	0.257786817	0.064940447	0.136441547	0.146182435	0.001553061	0.998173674	0.991886968	Bacteria.Firmicutes.Bacilli.Bacillales	CYB5A
297247	ENSG00000166347	rs948798	0.443969062	0.000436384	0.655326708	0.170457985	0.146793078	-0.894447438	-0.029457896	0.152327132	0.190607503	0.241509852	0.065694251	0.109916108	0.465246955	0.00345562	0.984987993	0.971423926	Bacteria.Proteobacteria.Deltaproteobacteria.Desulfovibrionales.Desulfovibrionaceae.Desulfovibrio	CYB5A
297248	ENSG00000166347	rs948798	0.056134354	3.62E-05	0.428099187	0.801792922	0.223631238	-1.035910553	0.047200352	-0.032014962	0.115024158	0.233794116	0.05919551	0.12702305	0.060139008	5.98E-05	0.693505372	0.896631776	Bacteria.Firmicutes.Clostridia.Clostridiales.Peptostreptococcaceae	CYB5A
297249	ENSG00000166347	rs948798	0.02724572	0.000901075	0.242029849	0.247249351	0.288995304	-0.843411967	-0.059883641	-0.111795878	0.127976563	0.242546566	0.050726417	0.095764878	0.053534486	0.00173083	0.999507593	0.935584968	Bacteria.Firmicutes.Clostridia.Clostridiales.Lachnospiraceae.Lachnoclostridium	CYB5A
297250	ENSG00000166347	rs948798	0.122950622	4.39E-05	0.422741332	0.766854336	0.178235049	-0.954801335	0.04735225	0.030682141	0.114069745	0.218139853	0.058699286	0.103058086	0.086486255	8.83E-05	0.615276636	0.986229865	Bacteria.Firmicutes.Negativicutes.Selenomonadales.Veillonellaceae.Veillonella	CYB5A
297251	ENSG00000166347	rs948798	0.267616154	0.002069278	0.954016979	0.441193628	0.210304229	-0.896010743	0.003869932	0.073136901	0.188106017	0.279388846	0.066858208	0.094388066	0.321289719	0.008175926	0.999586829	0.996426659	Bacteria.Firmicutes.Negativicutes.Selenomonadales.Veillonellaceae.Megasphaera	CYB5A
297252	ENSG00000166347	rs948798	0.061943482	4.25E-06	0.451744555	0.591251325	0.214678479	-1.043096385	-0.044485417	0.057433453	0.113051157	0.208011234	0.058765498	0.106426305	0.052624094	1.26E-05	0.973325263	0.934518136	Bacteria.Firmicutes.Clostridia.Clostridiales.Lachnospiraceae.Coprococcus.1	CYB5A
297253	ENSG00000166347	rs948798	0.080147216	0.035963492	0.696056341	0.385226747	0.233066979	-0.737523276	0.039751674	0.187352847	0.131144713	0.344460433	0.10131424	0.214334998	0.112963167	0.031262339	0.914601993	0.994989321	Bacteria.Actinobacteria.Coriobacteriia.Coriobacteriales	CYB5A
297254	ENSG00000166347	rs948798	0.111376991	3.20E-05	0.605457061	0.540640689	0.264177264	-1.113723315	-0.031730518	0.067990996	0.163715086	0.249427173	0.061131061	0.110546597	0.158505284	0.000245325	0.925639372	0.874195084	Bacteria.Firmicutes.Negativicutes.Selenomonadales.Veillonellaceae	CYB5A
297255	ENSG00000166347	rs948798	0.25556962	0.029674656	0.751619949	0.04803252	0.168351153	-0.621884702	-0.018772337	0.203158445	0.146789818	0.279801732	0.059064729	0.100846915	0.260079318	0.027411438	0.996228897	0.997803387	Bacteria.Actinobacteria.Actinobacteria.Micrococcales	CYB5A
297256	ENSG00000166347	rs948798	0.119170035	8.88E-06	0.728430896	0.880562851	0.189073826	-1.011710116	0.019832782	-0.025369896	0.119760201	0.210023624	0.056877747	0.168191966	0.096291295	2.14E-05	0.901253593	0.998318077	Bacteria.Firmicutes.Clostridia.Clostridiales.Lachnospiraceae..Eubacterium..hallii.group	CYB5A
297257	ENSG00000166347	rs948798	0.173008927	0.0004464	0.458054757	0.382312689	0.167086126	-0.91015908	0.038400748	-0.094652368	0.121295999	0.246215108	0.051445467	0.107618697	0.132683565	0.000676387	0.997528932	0.993985312	Bacteria.Bacteroidetes.Bacteroidia.Bacteroidales.Rikenellaceae.Alistipes	CYB5A
297258	ENSG00000166347	rs948798	0.371135015	0.004572147	0.364365057	0.136892473	0.129176012	-0.771597402	-0.076241441	0.283525379	0.143451213	0.262805178	0.083471364	0.188290172	0.291391019	0.007554114	0.828658684	0.987554159	Bacteria.Firmicutes.Clostridia.Clostridiales.Family.XIII	CYB5A
297259	ENSG00000166347	rs948798	0.824058985	0.100266175	0.823562753	0.470782358	0.105912716	-0.767448276	0.018363798	-0.067115045	0.474491232	0.460394566	0.082034875	0.092523811	0.9150284	0.397316939	0.998912436	0.981117471	Bacteria.Bacteroidetes.Bacteroidia.Bacteroidales	CYB5A
297260	ENSG00000166347	rs948798	0.06109241	0.007684749	0.489996313	0.881266875	0.254276903	-0.933146202	0.064792254	0.027620507	0.133454205	0.33934283	0.093334375	0.184206725	0.102817589	0.011040613	0.924377399	0.989731238	Bacteria.Actinobacteria.Coriobacteriia.Coriobacteriales.Coriobacteriaceae	CYB5A
297261	ENSG00000166347	rs948798	0.083147296	5.19E-06	0.80057479	0.123697209	0.199108503	-1.012654991	0.015931087	-0.216380082	0.113169663	0.204103344	0.062813901	0.138763387	0.066456186	1.46E-05	0.997048205	0.999513539	Bacteria.Firmicutes.Clostridia.Clostridiales.Lachnospiraceae.Dorea	CYB5A
297262	ENSG00000166347	rs948798	0.474861549	0.000131187	0.570767737	0.470787735	0.129275281	-0.943258064	-0.039005563	0.074103201	0.179873346	0.232158658	0.068458377	0.102158823	0.440362238	0.001192442	0.999469974	0.986131077	Bacteria.Bacteroidetes.Bacteroidia.Bacteroidales.Porphyromonadaceae.Barnesiella	CYB5A
297263	ENSG00000166347	rs948798	0.011603958	0.000213483	0.056730301	0.846490039	0.331948377	-1.05334417	0.087624371	-0.022649764	0.127853158	0.268746586	0.045181427	0.116534355	0.035851154	0.00067976	0.897835197	0.997412515	Bacteria.Proteobacteria.Gammaproteobacteria.Enterobacteriales.Enterobacteriaceae.Citrobacter	CYB5A
297264	ENSG00000166347	rs948798	0.389027981	0.494417392	0.585592546	0.328951163	0.574304272	-0.477204744	-0.060842821	-0.127989045	0.662326404	0.69450448	0.111042454	0.130135764	0.987348183	0.734389934	0.996576058	0.808817703	Bacteria.Firmicutes.Clostridia.Clostridiales	CYB5A
297265	ENSG00000166347	rs948798	0.130315053	0.276083211	0.655748355	0.035760409	0.271067518	-0.391052184	0.034798441	0.362716865	0.176943116	0.356066541	0.077706008	0.169215025	0.295450284	0.193063536	0.998723033	0.998920199	Bacteria.Firmicutes.Clostridia.Clostridiales.Lachnospiraceae..Eubacterium..ventriosum.group	CYB5A
297266	ENSG00000166347	rs948798	0.05105609	5.63E-05	0.065924918	0.830038142	0.217427566	-0.96401066	0.115592567	-0.024117671	0.109415501	0.223852761	0.061815397	0.111912303	0.053773295	9.05E-05	0.434517215	0.978204386	Bacteria.Actinobacteria.Actinobacteria.Bifidobacteriales.Bifidobacteriaceae.Bifidobacterium	CYB5A
297267	ENSG00000166347	rs948798	0.431921975	0.000778965	0.362096003	0.169390188	0.117663249	-0.845849004	0.064481562	-0.181357269	0.148799475	0.240065425	0.070261161	0.130532092	0.291521092	0.001705804	0.993501001	0.838928187	Bacteria.Firmicutes.Erysipelotrichia.Erysipelotrichales	CYB5A
297268	ENSG00000166347	rs948798	0.076178965	4.62E-06	0.354731866	0.988651996	0.201126439	-1.036678933	-0.062564245	0.001946912	0.111638879	0.207645989	0.067128799	0.136366236	0.066324753	1.05E-05	0.984441985	0.997847894	Bacteria.Firmicutes.Clostridia.Clostridiales.Ruminococcaceae.Flavonifractor	CYB5A
297269	ENSG00000166347	rs948798	0.678575381	0.002585092	0.360002699	0.833200073	0.073879091	-0.977490304	0.049045724	-0.021103405	0.177486012	0.312058974	0.05320785	0.099810788	0.548467842	0.009527563	0.799748897	0.995251343	Bacteria.Proteobacteria.Gammaproteobacteria	CYB5A
297270	ENSG00000166347	rs948798	0.172928042	0.000447486	0.458963313	0.382604226	0.16713597	-0.910143422	0.038306529	-0.094577176	0.121309019	0.246260547	0.051423542	0.107599486	0.132694344	0.000671179	0.997466038	0.994193156	Bacteria.Bacteroidetes.Bacteroidia.Bacteroidales.Rikenellaceae	CYB5A
297271	ENSG00000166347	rs948798	0.166994811	9.35E-06	0.543002338	0.521474441	0.173446821	-1.041621013	0.038061068	0.07087885	0.124127463	0.216863559	0.062247258	0.109972128	0.116104405	2.98E-05	0.890732322	0.877950893	Bacteria.Firmicutes.Clostridia.Clostridiales.Lachnospiraceaencultured	CYB5A
297272	ENSG00000166347	rs948798	0.553595886	0.000591629	0.473412771	0.785108093	0.104965477	-0.953110002	-0.050376211	0.033025902	0.176286731	0.264051432	0.069863101	0.120628998	0.482002043	0.002744327	0.997152221	0.990360691	Bacteria.Firmicutes.Clostridia.Clostridiales.Family.XI	CYB5A
297273	ENSG00000166347	rs948798	0.131500656	0.010726348	0.527127276	0.22111545	0.352756402	-0.787601383	-0.049933276	-0.139181887	0.230989084	0.299917489	0.078540316	0.112674779	0.433364594	0.055299634	0.996108676	0.956557022	Bacteria.Firmicutes.Clostridia.Clostridiales.Lachnospiraceae..Ruminococcus..gnavus.group	CYB5A
297274	ENSG00000166347	rs948798	0.085560841	1.78E-05	0.32247581	0.297378154	0.389479905	-1.21382431	0.074620008	-0.121117618	0.223140363	0.262309095	0.074855442	0.115309296	0.17922434	0.00063979	0.581340923	0.754183862	Bacteria.Firmicutes.Erysipelotrichia.Erysipelotrichales.Erysipelotrichaceae.Holdemanella	CYB5A
297275	ENSG00000166347	rs948798	0.074802667	6.22E-06	0.969275556	0.831651574	0.204429225	-1.034703875	-0.002104121	-0.020202229	0.112926025	0.210609624	0.054421684	0.094656234	0.058146219	1.41E-05	0.886202163	0.937011022	Bacteria.Proteobacteria.Gammaproteobacteria.Pasteurellales.Pasteurellaceae	CYB5A
297276	ENSG00000166347	rs948798	0.609960735	2.56E-05	0.304334954	0.614722589	0.07937458	-0.985791953	0.09027673	0.06515965	0.154854938	0.217741595	0.087203635	0.128839637	0.423809538	0.000156047	0.925664213	0.973493341	Bacteria.Actinobacteria	CYB5A
297277	ENSG00000166347	rs948798	0.075274915	1.14E-05	0.740846001	0.385883978	0.201547457	-0.988122556	-0.016698341	-0.119502113	0.111519234	0.208019778	0.050277004	0.136902875	0.06003497	2.33E-05	0.998880039	0.950358135	Bacteria.Proteobacteria.Deltaproteobacteria.Desulfovibrionales.Desulfovibrionaceae.Bilophila	CYB5A
297278	ENSG00000166347	rs948798	0.076846281	1.38E-05	0.577520091	0.773152244	0.257971483	-1.038017091	0.03546883	0.03854099	0.143524536	0.220985801	0.063361358	0.133157252	0.124623679	7.80E-05	0.948763256	0.99035501	Bacteria.Firmicutes.Clostridia.Clostridiales.Ruminococcaceae.Ruminococcaceae.UCG.003	CYB5A
297279	ENSG00000166347	rs948798	0.219113773	0.303376478	0.402302759	0.284847835	0.650479798	-0.59296656	-0.084179487	-0.13184002	0.524290159	0.571638126	0.099863345	0.122272355	0.75666509	0.554996154	0.876277026	0.778762494	Bacteria.Firmicutes.Clostridia.Clostridiales.Lachnospiraceae	CYB5A
297280	ENSG00000166347	rs948798	0.044841283	5.41E-06	0.355612023	0.962751539	0.241603074	-1.088427374	0.042629309	0.004152188	0.118140751	0.219882985	0.045823752	0.088573185	0.04360265	1.83E-05	0.99994518	0.999865593	Bacteria.Bacteroidetes.Bacteroidia.Bacteroidales.Prevotellaceae	CYB5A
297281	ENSG00000166347	rs948798	0.408368246	0.002600325	0.525315336	0.669166753	0.131995882	-0.931591863	-0.044681055	0.058630263	0.158634948	0.297594708	0.069970972	0.136599747	0.319023616	0.007165875	0.988161388	0.951595617	Bacteria.Firmicutes.Bacilli.Lactobacillales.Carnobacteriaceae	CYB5A
297282	ENSG00000166347	rs948798	0.101793534	6.22E-06	0.916939501	0.241126426	0.191090919	-1.008400393	-0.004358543	-0.113731824	0.115161238	0.20525931	0.041632953	0.096153626	0.088846476	1.77E-05	0.816676263	0.822339194	Bacteria.Proteobacteria.Betaproteobacteria.Burkholderiales.Alcaligenaceae.Sutterella	CYB5A
297283	ENSG00000166347	rs948798	0.435927839	0.206729062	0.828910453	0.26184539	0.284175554	-0.605664425	-0.015727235	-0.128206262	0.362534695	0.4749776	0.072489817	0.113283947	0.832874203	0.472632171	0.956359196	0.930754062	Bacteria.Firmicutes.Clostridia.Clostridiales.Ruminococcaceae	CYB5A
297284	ENSG00000166347	rs948798	0.053441338	5.33E-06	0.224973731	0.78526684	0.220636753	-1.036190885	0.061105832	-0.027951852	0.11219426	0.209156037	0.049887153	0.102173157	0.047785674	1.24E-05	0.996546716	0.99835739	Bacteria.Firmicutes.Clostridia.Clostridiales.Ruminococcaceae.Ruminococcaceae.UCG.002	CYB5A
297285	ENSG00000166347	rs948798	0.087585099	0.00013865	0.836074132	0.375014995	0.196136479	-0.930026607	0.010947809	-0.112547847	0.113111432	0.229817049	0.052700372	0.126010391	0.073022813	0.000196095	0.938686629	0.939697157	Bacteria.Proteobacteria.Deltaproteobacteria	CYB5A
297286	ENSG00000166347	rs948798	0.063933719	0.000154787	0.547979514	0.99913818	0.228196141	-1.008419921	0.035121808	-0.000108225	0.121105873	0.251192723	0.058158204	0.09981717	0.069006594	0.000288502	0.825363592	0.99930929	Bacteria.Firmicutes.Clostridia.Clostridiales.Peptostreptococcaceae.Intestinibacter	CYB5A
297287	ENSG00000166347	rs948798	0.205330149	5.96E-06	0.226452211	0.054472719	0.153194644	-1.008068911	-0.053124715	0.189879192	0.119764681	0.204718219	0.043511287	0.09698156	0.121267042	2.23E-05	0.998409995	0.996467843	Bacteria.Verrucomicrobia	CYB5A
297288	ENSG00000166347	rs948798	0.278048991	0.000172959	0.509346501	0.060852084	0.153084064	-0.88191408	0.036509646	-0.293700535	0.139965056	0.22148407	0.055029116	0.153998065	0.220253803	0.000514516	0.99786128	0.999462671	Bacteria.Firmicutes.Clostridia.Clostridiales.Lachnospiraceae.Anaerostipes	CYB5A
297289	ENSG00000166347	rs948798	0.042608232	0.000307758	0.344597406	0.3877622	0.293943952	-0.935364803	-0.049854658	-0.099980544	0.142171155	0.245513056	0.052371281	0.114995334	0.086456586	0.001109333	0.938500455	0.895915325	Bacteria.Proteobacteria.Betaproteobacteria.Burkholderiales	CYB5A
297290	ENSG00000166347	rs948798	0.564226724	0.355297157	0.997484455	0.431035457	0.213201054	-0.567912022	0.000280377	-0.123026858	0.367907065	0.61006669	0.088594079	0.155281854	0.770595054	0.585930771	0.93739185	0.99665811	Bacteria.Proteobacteria	CYB5A
297291	ENSG00000166347	rs948798	0.223023206	3.59E-05	0.481825827	0.384808473	0.159934174	-0.959214344	0.042945307	-0.154597953	0.130016341	0.21635671	0.060711084	0.176706334	0.169469558	0.000122396	0.997851323	0.975692657	Bacteria.Firmicutes.Clostridia.Clostridiales.Lachnospiraceae.Fusicatenibacter	CYB5A
297292	ENSG00000166347	rs948798	0.643497305	0.043022292	0.754418689	0.32639661	0.126536142	-0.753856427	0.018497215	-0.097804711	0.27214973	0.365366266	0.058885335	0.098917543	0.760796851	0.129511878	0.999785669	0.999420701	Bacteria.Firmicutes.Clostridia.Clostridiales.Ruminococcaceae.Faecalibacterium	CYB5A
297293	ENSG00000166347	rs948798	0.082745039	5.44E-05	0.941235754	0.892960051	0.201475726	-1.003054094	0.003284945	0.011642608	0.1143621	0.232379631	0.044392323	0.086190717	0.058026873	8.87E-05	0.965050319	0.982851019	Bacteria.Firmicutes.Negativicutes.Selenomonadales.Veillonellaceae.Dialister	CYB5A
297294	ENSG00000166347	rs948798	0.163919655	1.29E-05	0.609508556	0.952520373	0.175417552	-1.004738885	-0.025082278	0.005897556	0.124615016	0.213062682	0.048872015	0.098672791	0.125067101	3.88E-05	0.808202035	0.99846464	Bacteria.Firmicutes.Negativicutes.Selenomonadales.Acidaminococcaceae.Phascolarctobacterium	CYB5A
297295	ENSG00000166347	rs948798	0.218613854	0.023871461	0.579632559	0.35187196	0.350694715	-0.855053303	-0.041341175	-0.118090483	0.282351682	0.369735575	0.074264533	0.125950666	0.494398597	0.095608183	0.84549093	0.890273479	Bacteria.Firmicutes.Clostridia.Clostridiales.Lachnospiraceae..Eubacterium..rectale.group	CYB5A
297296	ENSG00000166347	rs948798	0.372011522	0.000632558	0.406378989	0.183768766	0.130494558	-0.856648647	0.057006126	-0.174227725	0.145182914	0.238705928	0.068219472	0.129699204	0.250418252	0.00117534	0.999513786	0.866259405	Bacteria.Firmicutes.Erysipelotrichia.Erysipelotrichales.Erysipelotrichaceae	CYB5A
297297	ENSG00000166347	rs948798	0.142319168	4.47E-05	0.669582604	0.910846921	0.182449947	-1.035762772	0.021244337	0.012933863	0.122866453	0.236933481	0.049562447	0.115069307	0.113069612	0.000142199	0.902891643	0.996759562	Bacteria.Bacteroidetes.Bacteroidia.Bacteroidales.Porphyromonadaceae	CYB5A
297298	ENSG00000166349	rs6416085	0.226862035	0.243490177	0.225693328	0.189747988	-0.950145913	0.492158038	-0.386322472	0.232115494	0.778902505	0.418206531	0.315891066	0.175184604	0.194103491	0.09286276	0.909447561	0.84967042	Bacteria.Firmicutes.Clostridia.Clostridiales.Ruminococcaceae.Ruminococcaceae.UCG.005	RAG1
297299	ENSG00000166349	rs6416085	0.492440495	0.516351535	0.302493204	0.364147163	0.784494071	-0.393647099	0.400202857	-0.186956874	1.136492092	0.60330008	0.385098085	0.20459232	0.419461866	0.278216932	0.999586829	0.996426659	Bacteria.Firmicutes.Negativicutes.Selenomonadales.Veillonellaceae.Megasphaera	RAG1
297300	ENSG00000166349	rs6416085	0.372684998	0.478308776	0.130699702	0.163449829	-0.476670208	0.208487082	-0.451204474	0.222779991	0.531075882	0.292374621	0.29482991	0.158081845	0.213911217	0.112663592	0.577189446	0.853578243	Bacteria.Firmicutes.Clostridia.Clostridiales.Lachnospiraceae.Lachnospira	RAG1
297301	ENSG00000166349	rs6416085	0.850514846	0.942041114	0.85550524	0.792947381	-0.173481085	0.035271509	0.069950228	-0.05287647	0.916907559	0.483290053	0.382632902	0.200631234	0.474720551	0.320806477	0.937012596	0.930372122	Bacteria.Firmicutes.Clostridia.Clostridiales.Lachnospiraceae.Lachnospiraceae.UCG.010	RAG1
297302	ENSG00000166349	rs6416085	0.809428008	0.829882078	0.756772863	0.864824593	-0.162779103	0.080059657	0.086504378	-0.026211258	0.672271782	0.371151544	0.278139793	0.153371144	0.418491619	0.235358935	0.915308529	0.935449574	Bacteria.Firmicutes.Clostridia.Clostridiales.Ruminococcaceae.Ruminococcus.2	RAG1
297303	ENSG00000166349	rs6416085	0.179853314	0.210932878	0.012058142	0.027992374	0.919853432	-0.47079226	-0.599462508	0.290587399	0.678567766	0.372674397	0.232194117	0.129324792	0.23212524	0.105316476	0.808219162	0.794257326	Bacteria.Proteobacteria.Betaproteobacteria	RAG1
297304	ENSG00000166349	rs6416085	0.916320474	0.954790364	0.446628734	0.605695982	0.074997646	-0.022380959	0.218640637	-0.082149285	0.711060778	0.393282701	0.285571349	0.158371453	0.502342416	0.299152763	0.974916192	0.974399914	Bacteria.Firmicutes.Clostridia.Clostridiales.Ruminococcaceae.Ruminococcus.1	RAG1
297305	ENSG00000166349	rs6416085	0.82409483	0.714794438	0.106666271	0.106529643	0.128531432	-0.117753596	-0.336508246	0.191081304	0.575942903	0.320856053	0.205729306	0.11677391	0.393210998	0.194054289	0.766885814	0.780026907	Bacteria.Firmicutes.Clostridia.Clostridiales.Lachnospiraceae.Roseburia	RAG1
297306	ENSG00000166349	rs6416085	0.840369788	0.754282182	0.500746155	0.488926447	0.173821453	-0.154112476	0.196921438	-0.116579998	0.859582475	0.490330653	0.29085599	0.167520833	0.700150737	0.437581682	0.998986731	0.998377846	Bacteria.Firmicutes.Clostridia.Clostridiales.Family.XI.Anaerococcus	RAG1
297307	ENSG00000166349	rs6416085	0.722162447	0.8145266	0.484516743	0.598486221	0.422002824	-0.152531722	-0.317406647	0.128353267	1.181777315	0.647610211	0.451491189	0.242571343	0.819926451	0.604456005	0.99967607	0.999141757	Bacteria.Firmicutes.Negativicutes.Selenomonadales	RAG1
297308	ENSG00000166349	rs6416085	0.267186273	0.170228817	0.024853531	0.014456995	0.736786938	-0.508166128	0.78329056	-0.461071141	0.658419507	0.366482759	0.341139408	0.183544884	0.258786265	0.12149079	0.963485106	0.947126747	Bacteria.Firmicutes.Bacilli.Lactobacillales.Carnobacteriaceae.Granulicatella	RAG1
297309	ENSG00000166349	rs6416085	0.084440983	0.133074285	0.026934513	0.062237355	1.855217203	-0.862772966	1.032769257	-0.462657119	1.058991571	0.567296681	0.456381665	0.243920033	0.24570973	0.125748232	0.968970412	0.998920199	Bacteria.Firmicutes.Clostridia.Clostridiales.Lachnospiraceae..Eubacterium..ventriosum.group	RAG1
297310	ENSG00000166349	rs6416085	0.10489864	0.088476423	0.08576218	0.049933634	-1.107573289	0.635992624	0.820955009	-0.496884273	0.67364079	0.367829	0.470649983	0.248795397	0.139086362	0.055351621	0.527202518	0.982679299	Bacteria.Firmicutes.Bacilli	RAG1
297311	ENSG00000166349	rs6416085	0.394715401	0.416567532	0.30454383	0.342528258	1.724036361	-0.90731207	-0.398697478	0.203606711	2.012435873	1.109821987	0.385293206	0.212963224	0.848698673	0.605540803	0.876277026	0.790484189	Bacteria.Firmicutes.Clostridia.Clostridiales.Lachnospiraceae	RAG1
297312	ENSG00000166349	rs6416085	0.219434366	0.314195781	0.098011194	0.158329208	-0.713985443	0.326335428	-0.312311887	0.151464316	0.575881106	0.321769557	0.186084405	0.106150926	0.185897295	0.144830315	0.765788977	0.684333793	Bacteria.Firmicutes.Clostridia.Clostridiales.Lachnospiraceae.Tyzzerella	RAG1
297313	ENSG00000166349	rs6416085	0.348651707	0.354718107	0.429774365	0.369316986	-0.77849634	0.41691566	-0.237216468	0.147553924	0.824745619	0.447320067	0.298587775	0.163234922	0.339908391	0.183814867	0.999814869	0.919133689	Bacteria.Actinobacteria.Actinobacteria.Corynebacteriales.Corynebacteriaceae	RAG1
297314	ENSG00000166349	rs6416085	0.113760949	0.092739949	0.00367868	0.002929349	1.071790599	-0.618503643	1.275991602	-0.694647121	0.668711345	0.362579891	0.42366315	0.224805959	0.108961809	0.042453542	0.998173674	0.860178894	Bacteria.Firmicutes.Bacilli.Bacillales	RAG1
297315	ENSG00000166349	rs6416085	0.047650231	0.049819469	0.003394151	0.001798401	-1.144779161	0.624979135	-0.931123432	0.566918394	0.567259929	0.312773135	0.306333277	0.17424513	0.069701012	0.027099502	0.503400453	0.292531289	Bacteria.Firmicutes.Clostridia.Clostridiales.Ruminococcaceae.Butyricicoccus	RAG1
297316	ENSG00000166349	rs6416085	0.244077586	0.287016095	0.29498205	0.320167719	-0.981853356	0.478921099	-0.349350931	0.182382447	0.8353713	0.446186493	0.330937821	0.182080778	0.262639636	0.13951195	0.95846168	0.992258538	Bacteria.Firmicutes.Clostridia.Clostridiales.Ruminococcaceae.Ruminiclostridium.9	RAG1
297317	ENSG00000166349	rs6416085	0.849361889	0.695440197	0.326382327	0.245416664	0.12816823	-0.145658375	0.257160441	-0.169597954	0.67216515	0.370444981	0.260078704	0.144710098	0.362511599	0.21140501	0.999305535	0.989974535	Bacteria.Proteobacteria.Gammaproteobacteria.Pseudomonadales.Pseudomonadaceae.Pseudomonas	RAG1
297318	ENSG00000166349	rs6416085	0.757459176	0.918395909	0.337143887	0.241831384	-0.162276086	0.029866708	0.259748365	-0.169343462	0.523296162	0.29039815	0.268651592	0.143386887	0.296183702	0.170698156	0.718444111	0.8806471	Bacteria.Fusobacteria.Fusobacteriia.Fusobacteriales.Fusobacteriaceae.Fusobacterium	RAG1
297319	ENSG00000166349	rs6416085	0.326129434	0.323907531	0.342007931	0.267058137	-0.745598132	0.405650066	0.206911356	-0.136944862	0.75366222	0.408144789	0.216184957	0.122345805	0.30952508	0.14253526	0.936329578	0.965530807	Bacteria.Proteobacteria.Gammaproteobacteria.Enterobacteriales.Enterobacteriaceae	RAG1
297320	ENSG00000166349	rs6416085	0.664163712	0.645749594	0.888629285	0.770516138	-0.380304278	0.219268748	-0.046339211	0.052576395	0.871992003	0.474822259	0.329626867	0.179501779	0.470923207	0.307982624	0.885272464	0.918033053	Bacteria.Firmicutes.Clostridia.Clostridiales.Ruminococcaceae.Ruminococcaceae.UCG.014	RAG1
297321	ENSG00000166349	rs6416085	0.366754926	0.355984336	0.118185749	0.147880723	0.739452136	-0.403005459	0.470618938	-0.231730888	0.813644904	0.433542426	0.297282207	0.158262267	0.175913688	0.093341591	0.99894297	0.998882343	Bacteria.Verrucomicrobia.Verrucomicrobiae.Verrucomicrobiales.Verrucomicrobiaceae.Akkermansia	RAG1
297322	ENSG00000166349	rs6416085	0.194563656	0.147961891	0.188905415	0.109235816	-1.14117273	0.700455589	0.313266731	-0.217843094	0.870781319	0.478478503	0.235976251	0.134175798	0.293224058	0.119436309	0.744065194	0.995251343	Bacteria.Proteobacteria.Gammaproteobacteria	RAG1
297323	ENSG00000166349	rs6416085	0.725666847	0.878572081	0.499540262	0.493472125	-0.193544868	0.049228178	0.131777852	-0.079838632	0.549231162	0.320970222	0.194089155	0.115939004	0.371612175	0.256863915	0.99830237	0.997282036	Bacteria.Firmicutes.Clostridia.Clostridiales.Clostridiaceae.1.Clostridium.sensu.stricto.1	RAG1
297324	ENSG00000166349	rs6416085	0.0577786	0.057897871	0.029043939	0.019560918	-1.293874158	0.715398175	0.611819127	-0.355388266	0.670050142	0.370659972	0.274164053	0.148507365	0.108878	0.052260824	0.651821342	0.579463154	Bacteria.Firmicutes.Negativicutes.Selenomonadales.Veillonellaceae	RAG1
297325	ENSG00000166349	rs6416085	0.677318724	0.605734125	0.354009632	0.330358337	0.371630626	-0.249641073	0.316857342	-0.182364461	0.88911153	0.481321428	0.339461399	0.185967424	0.49118032	0.279628537	0.850968726	0.87794905	Bacteria.Firmicutes.Clostridia.Clostridiales.Lachnospiraceae..Eubacterium..xylanophilum.group	RAG1
297326	ENSG00000166349	rs6416085	0.580605873	0.702596263	0.098664254	0.083169313	-0.286246145	0.109253147	-0.376114495	0.223413211	0.51553349	0.284899063	0.224544411	0.126993301	0.212681901	0.175516077	0.996033175	0.929840174	Bacteria.Firmicutes.Clostridia.Clostridiales.Lachnospiraceae.Lachnospiraceae.NK4A136.group	RAG1
297327	ENSG00000166349	rs6416085	0.658616275	0.669598871	0.510297345	0.551467708	0.702794899	-0.369842233	-0.192322182	0.095004419	1.583473014	0.862876839	0.290531513	0.158702663	0.842541417	0.683349541	0.99911693	0.98634337	Bacteria.Bacteroidetes.Bacteroidia.Bacteroidales.Bacteroidaceae.Bacteroides	RAG1
297328	ENSG00000166349	rs6416085	0.699518574	0.649697429	0.099551127	0.095875426	0.237921467	-0.151303168	-0.540934491	0.297657026	0.613744971	0.331612574	0.323810569	0.176198287	0.251804714	0.136792079	0.997048205	0.999513539	Bacteria.Firmicutes.Clostridia.Clostridiales.Lachnospiraceae.Dorea	RAG1
297329	ENSG00000166349	rs6416085	0.3728416	0.363407958	0.430748717	0.352714828	-0.837638432	0.459499592	-0.28747018	0.191488847	0.933551543	0.502064634	0.362611922	0.204594648	0.362483767	0.187832916	0.872681058	0.978883571	Bacteria.Firmicutes.Clostridia.Clostridiales.Family.XIII.Family.XIII.AD3011.group	RAG1
297330	ENSG00000166349	rs6416085	0.918972724	0.670580194	0.248999704	0.15053786	0.059061742	-0.139322707	0.260761636	-0.185548817	0.578368213	0.326083629	0.224206252	0.127565832	0.426035039	0.219923635	0.925613467	0.997412515	Bacteria.Proteobacteria.Gammaproteobacteria.Enterobacteriales.Enterobacteriaceae.Citrobacter	RAG1
297331	ENSG00000166349	rs6416085	0.638868654	0.646296015	0.032891763	0.056491214	0.273249681	-0.149921172	-0.528354938	0.255974984	0.579584609	0.325190653	0.242454408	0.131856256	0.313573551	0.206660129	0.999507593	0.920538495	Bacteria.Firmicutes.Clostridia.Clostridiales.Lachnospiraceae.Lachnoclostridium	RAG1
297332	ENSG00000166349	rs6416085	0.597252302	0.633266094	0.468785764	0.528371019	0.931011007	-0.458233362	-0.228471414	0.108287465	1.753561157	0.955924475	0.31354897	0.170841507	0.907137904	0.689352116	0.998947111	0.984632942	Bacteria.Bacteroidetes	RAG1
297333	ENSG00000166349	rs6416085	0.243408712	0.225910989	0.008697554	0.012465486	0.738304235	-0.420876703	-0.577933807	0.304922317	0.627257335	0.34430889	0.213707943	0.118690328	0.193775435	0.107845612	0.943988959	0.6382942	Bacteria.Proteobacteria.Betaproteobacteria.Burkholderiales.Alcaligenaceae	RAG1
297334	ENSG00000166349	rs6416085	0.895470584	0.971672729	0.136649218	0.331897718	0.074561769	0.011295704	0.58347127	-0.21449615	0.565322323	0.31689127	0.38724108	0.219436421	0.449940561	0.32233029	0.762581743	0.994989321	Bacteria.Actinobacteria.Coriobacteriia.Coriobacteriales	RAG1
297335	ENSG00000166349	rs6416085	0.86154159	0.854433403	0.836275089	0.942238559	-0.145129154	0.083703357	0.066534911	-0.012940649	0.828862801	0.454453667	0.320683509	0.177919909	0.524711423	0.411239157	0.966546108	0.982230897	Bacteria.Firmicutes.Clostridia.Clostridiales.Ruminococcaceae.Ruminiclostridium.6	RAG1
297336	ENSG00000166349	rs6416085	0.296877578	0.403818867	0.278451999	0.393023051	-0.636333916	0.27858623	0.346464574	-0.148100667	0.605185207	0.331563628	0.317041357	0.172254298	0.210571197	0.130687248	0.60514099	0.905199068	Bacteria.Actinobacteria.Actinobacteria	RAG1
297337	ENSG00000166349	rs6416085	0.37379912	0.401420492	0.145653772	0.204754813	0.78152038	-0.394533101	0.553359234	-0.260625275	0.872765152	0.467159166	0.375809872	0.203490112	0.3710622	0.19023605	0.999274386	0.998480911	Bacteria.Firmicutes.Clostridia.Clostridiales.Ruminococcaceae.Ruminococcaceae.UCG.013	RAG1
297338	ENSG00000166349	rs6416085	0.407141031	0.363112696	0.242085897	0.221010331	1.077325403	-0.62191553	0.510954343	-0.283860532	1.291346464	0.679105076	0.432872823	0.22974656	0.507514902	0.248279235	0.996483139	0.865911567	Bacteria.Bacteroidetes.Bacteroidia.Bacteroidales.Porphyromonadaceae.Butyricimonas	RAG1
297339	ENSG00000166349	rs6416085	0.379337321	0.440291369	0.315245973	0.384025785	2.452284572	-1.226403776	-0.471556274	0.231838744	2.770754552	1.579620129	0.465976502	0.264554573	0.999415694	0.822435843	0.990344402	0.933994762	Bacteria.Firmicutes	RAG1
297340	ENSG00000166349	rs6416085	0.715415199	0.743363517	0.143744486	0.217111215	0.231897948	-0.11854564	0.485519459	-0.232116252	0.633320328	0.360563032	0.32814809	0.186265352	0.480396351	0.297702879	0.998330087	0.999834196	Bacteria.Actinobacteria.Coriobacteriia.Coriobacteriales.Coriobacteriaceae.Collinsella	RAG1
297341	ENSG00000166349	rs6416085	0.302445057	0.267441215	0.214018081	0.097161043	-0.519879155	0.311528484	0.524720161	-0.374390911	0.500207246	0.278542939	0.418208642	0.222495796	0.185073375	0.075449112	0.549574461	0.921307549	Bacteria.Firmicutes.Bacilli.Lactobacillales.Streptococcaceae.Streptococcus	RAG1
297342	ENSG00000166349	rs6416085	0.637352346	0.553968899	0.184198781	0.174500536	0.325374846	-0.230497389	0.491749308	-0.270343303	0.687033399	0.387479605	0.366433684	0.196946591	0.522449192	0.267010168	0.99946547	0.972078348	Bacteria.Firmicutes.Erysipelotrichia.Erysipelotrichales.Erysipelotrichaceae..Clostridium..innocuum.group	RAG1
297343	ENSG00000166349	rs6416085	0.93925221	0.863330258	0.660475548	0.62588521	0.075845393	-0.091426735	0.179874049	-0.106002973	0.991434328	0.529061701	0.4076483	0.216411912	0.581787635	0.357185971	0.999469974	0.987000903	Bacteria.Bacteroidetes.Bacteroidia.Bacteroidales.Porphyromonadaceae.Barnesiella	RAG1
297344	ENSG00000166349	rs6416085	0.912330859	0.969172148	0.036496665	0.025053798	-0.057121878	-0.011065581	-0.529407029	0.306478996	0.516837518	0.285243299	0.247991808	0.133669826	0.28866026	0.180687908	0.934169653	0.990835033	Bacteria.Bacteroidetes.Bacteroidia.Bacteroidales.Porphyromonadaceae.Parabacteroides	RAG1
297345	ENSG00000166349	rs6416085	0.650458577	0.665145763	0.252035336	0.315746459	0.358207111	-0.194981837	0.361819281	-0.176479785	0.786920732	0.448468512	0.313116911	0.174573397	0.559914348	0.347004089	0.68611353	0.836706606	Bacteria.Firmicutes.Erysipelotrichia.Erysipelotrichales.Erysipelotrichaceae.Faecalitalea	RAG1
297346	ENSG00000166349	rs6416085	0.324630451	0.295000845	0.285780322	0.157672714	-0.508875495	0.302323796	0.460191677	-0.325370416	0.512776307	0.286400568	0.427629627	0.227664527	0.188092768	0.075756778	0.60342226	0.955303348	Bacteria.Firmicutes.Bacilli.Lactobacillales.Streptococcaceae	RAG1
297347	ENSG00000166349	rs6416085	0.151975565	0.118524611	0.02756534	0.02253558	1.193602303	-0.715543188	0.895551141	-0.497885412	0.823544318	0.452420922	0.397431218	0.213130761	0.200632079	0.10721179	0.998201428	0.962367371	Bacteria.Firmicutes.Bacilli.Bacillales.Staphylococcaceae.Staphylococcus	RAG1
297348	ENSG00000166349	rs6416085	0.221237522	0.263540606	0.179878805	0.180274822	-0.794061743	0.395672164	-0.391507277	0.217356445	0.643005033	0.350874663	0.28882861	0.160499335	0.222929877	0.098376454	0.719589045	0.961152204	Bacteria.Bacteroidetes.Bacteroidia.Bacteroidales.Porphyromonadaceae.Odoribacter	RAG1
297349	ENSG00000166349	rs6416085	0.280556371	0.357578961	0.397523241	0.506564617	-0.955575983	0.429850687	0.285573202	-0.119052046	0.87829425	0.463967722	0.335342726	0.178264404	0.221407456	0.120706349	0.99786128	0.999462671	Bacteria.Firmicutes.Clostridia.Clostridiales.Lachnospiraceae.Anaerostipes	RAG1
297350	ENSG00000166349	rs6416085	0.493082792	0.553352871	0.662155237	0.658712205	-0.487164378	0.225274796	-0.120137026	0.06643196	0.70680475	0.378110703	0.273712395	0.149723386	0.244566257	0.099861183	0.999417824	0.997023453	Bacteria.Firmicutes.Clostridia.Clostridiales.Christensenellaceae.Christensenellaceae.R.7.group	RAG1
297351	ENSG00000166349	rs6416085	0.39671875	0.419111812	0.462872157	0.400300034	-0.608742922	0.313749635	0.162172272	-0.103862697	0.713610444	0.385891416	0.219618239	0.12268806	0.292530193	0.161101696	0.998302481	0.99762474	Bacteria.Proteobacteria.Gammaproteobacteria.Enterobacteriales.Enterobacteriaceae.Escherichia.Shigella	RAG1
297352	ENSG00000166349	rs6416085	0.998241381	0.824502161	0.640459799	0.508426762	-0.001766699	-0.096429566	0.166990403	-0.126439652	0.798519458	0.433115991	0.355890443	0.190161426	0.521248508	0.252255151	0.987941569	0.997803387	Bacteria.Actinobacteria.Actinobacteria.Micrococcales	RAG1
297353	ENSG00000166349	rs6416085	0.755803651	0.917116025	0.313765324	0.224260921	-0.16312489	0.030283774	0.273066215	-0.176106521	0.522348419	0.28989	0.269004404	0.143550959	0.295879001	0.165284139	0.722913902	0.873225638	Bacteria.Fusobacteria.Fusobacteriia.Fusobacteriales	RAG1
297354	ENSG00000166349	rs6416085	0.739291512	0.75857408	0.642778886	0.777037753	-0.194282607	0.100035215	0.147693074	-0.049493953	0.581343813	0.324125282	0.316965706	0.174064256	0.350777173	0.155563007	0.947501839	0.950167126	Bacteria.Firmicutes.Clostridia.Clostridiales.Lachnospiraceae..Eubacterium..eligens.group	RAG1
297355	ENSG00000166349	rs6416085	0.589830238	0.560264103	0.436422864	0.42576269	0.843273408	-0.469075115	0.410086878	-0.216641539	1.55663672	0.801267352	0.523732444	0.27032106	0.492134296	0.293244069	0.996423631	0.963516634	Bacteria.Bacteroidetes.Bacteroidia.Bacteroidales.Prevotellaceae.Prevotella.7	RAG1
297356	ENSG00000166349	rs6416085	0.851731624	0.838157657	0.025784204	0.106720045	-0.092268304	0.055869167	0.585798298	-0.232260511	0.491720635	0.272454983	0.256818327	0.142018138	0.337422149	0.148795845	0.46522274	0.867193722	Bacteria.Firmicutes.Clostridia.Clostridiales.Peptostreptococcaceae	RAG1
297357	ENSG00000166349	rs6416085	0.76843346	0.809174377	0.475158727	0.62426003	0.252626298	-0.110977816	0.25836641	-0.096777537	0.854507599	0.457712934	0.359733402	0.196650109	0.455071011	0.260159635	0.999550585	0.968543565	Bacteria.Firmicutes.Clostridia.Clostridiales.Lachnospiraceae.Lachnospiraceae.ND3007.group	RAG1
297358	ENSG00000166349	rs6416085	0.744068129	0.908070334	0.44715584	0.424274555	-0.178740647	0.036589721	0.146852725	-0.091070502	0.545201995	0.315654603	0.192031169	0.113269589	0.363917522	0.283636392	0.995652601	0.993943049	Bacteria.Firmicutes.Clostridia.Clostridiales.Clostridiaceae.1	RAG1
297359	ENSG00000166349	rs6416085	0.584592891	0.643289366	0.811128263	0.786740084	-0.385638346	0.174845615	-0.067510107	0.041616425	0.701940803	0.375816191	0.281374357	0.153199435	0.268011238	0.114795723	0.999989953	0.995366106	Bacteria.Firmicutes.Clostridia.Clostridiales.Christensenellaceae	RAG1
297360	ENSG00000166349	rs6416085	0.953363061	0.983027156	0.0525783	0.090918043	-0.030686342	-0.006138473	-0.492392165	0.235380125	0.522705385	0.287453309	0.249448156	0.137196159	0.295365762	0.186774973	0.972085394	0.950708623	Bacteria.Proteobacteria.Deltaproteobacteria.Desulfovibrionales.Desulfovibrionaceae	RAG1
297361	ENSG00000166349	rs6416085	0.251156613	0.302224339	0.291816638	0.313791858	-0.881643171	0.427022405	-0.358847666	0.186301699	0.761543391	0.410675085	0.337693508	0.183540636	0.235401863	0.119728083	0.890110029	0.906546295	Bacteria.Firmicutes.Clostridia.Clostridiales.Ruminococcaceae.Ruminococcaceae.UCG.003	RAG1
297362	ENSG00000166349	rs6416085	0.39920239	0.268544544	0.093479647	0.051627292	0.626479649	-0.45350911	-0.548644804	0.352626281	0.738299826	0.406435008	0.322370989	0.177899726	0.326148998	0.146495364	0.998793879	0.998019463	Bacteria.Firmicutes.Clostridia.Clostridiales.Lachnospiraceae.Blautia	RAG1
297363	ENSG00000166349	rs6416085	0.599368473	0.674681793	0.919876963	0.90607395	-0.317958171	0.13978173	0.033094041	-0.021180739	0.602356027	0.331544936	0.327747089	0.178821732	0.29516255	0.189712522	0.997851323	0.984055923	Bacteria.Firmicutes.Clostridia.Clostridiales.Lachnospiraceae.Fusicatenibacter	RAG1
297364	ENSG00000166349	rs6416085	0.272838113	0.341865556	0.237446435	0.26729328	-0.676745493	0.317936268	0.354324862	-0.18171134	0.612009722	0.332087282	0.297199089	0.162420508	0.145690618	0.086587889	0.999334555	0.984995763	Bacteria.Firmicutes.Erysipelotrichia.Erysipelotrichales.Erysipelotrichaceae.Erysipelotrichaceae.UCG.003	RAG1
297365	ENSG00000166349	rs6416085	0.677604325	0.766908696	0.413071917	0.459849275	-0.221443509	0.086959026	0.242854627	-0.12123649	0.530292836	0.292156421	0.294830814	0.163073399	0.269596034	0.134469741	0.995740018	0.975404565	Bacteria.Firmicutes.Clostridia.Clostridiales.Ruminococcaceae.Flavonifractor	RAG1
297366	ENSG00000166349	rs6416085	0.239971817	0.254505399	0.158024842	0.466879517	-0.595760392	0.318481429	0.370049891	-0.104884185	0.502432631	0.277064975	0.259149948	0.143323012	0.140891269	0.063250254	0.521098295	0.952957857	Bacteria.Actinobacteria.Actinobacteria.Bifidobacteriales.Bifidobacteriaceae	RAG1
297367	ENSG00000166349	rs6416085	0.620505111	0.710384665	0.136544408	0.148500704	-0.258422771	0.106996649	-0.33335997	0.175038947	0.519465293	0.286896795	0.221185866	0.119729906	0.240237995	0.177867463	0.941114973	0.911290055	Bacteria.Proteobacteria.Betaproteobacteria.Burkholderiales.Alcaligenaceae.Parasutterella	RAG1
297368	ENSG00000166349	rs6416085	0.182939008	0.230083694	0.01310458	0.010027118	-0.715437777	0.352866262	-0.557457562	0.317608324	0.531567203	0.291301872	0.218618308	0.119789839	0.115030706	0.065780095	0.372321538	0.772906659	Bacteria.Firmicutes.Negativicutes.Selenomonadales.Acidaminococcaceae	RAG1
297369	ENSG00000166349	rs6416085	0.2601292	0.294172471	0.310380422	0.308154448	-0.913137166	0.47892397	-0.265151248	0.151889673	0.803927611	0.45291507	0.259372152	0.147891751	0.306388811	0.262949263	0.575629006	0.754183862	Bacteria.Firmicutes.Erysipelotrichia.Erysipelotrichales.Erysipelotrichaceae.Holdemanella	RAG1
297370	ENSG00000166349	rs6416085	0.395458664	0.364794568	0.507372069	0.38922374	-0.674625485	0.394301693	-0.234495819	0.16720681	0.788724091	0.432082256	0.351796162	0.192914233	0.378266495	0.175778583	0.998768023	0.969982693	Bacteria.Firmicutes.Clostridia.Clostridiales.Ruminococcaceae.Ruminococcaceae.NK4A214.group	RAG1
297371	ENSG00000166349	rs6416085	0.223385414	0.208310535	0.00493571	0.007386027	0.753671367	-0.435168366	0.583091165	-0.309531666	0.613172131	0.342474392	0.200440857	0.111972713	0.243613431	0.125912636	0.999614985	0.99936283	Bacteria.Firmicutes.Clostridia.Clostridiales.Lachnospiraceae.Tyzzerella.4	RAG1
297372	ENSG00000166349	rs6416085	0.275206594	0.183530981	0.114561554	0.067996217	1.155252732	-0.758319468	0.555869501	-0.346527614	1.049961379	0.564200486	0.34760075	0.186760612	0.414981109	0.187843304	0.999437234	0.98110946	Bacteria.Proteobacteria.Betaproteobacteria.Neisseriales.Neisseriaceae	RAG1
297373	ENSG00000166349	rs6416085	0.323109394	0.337125175	0.262534606	0.287035666	2.590174954	-1.399004866	-0.503479024	0.265610573	2.601777145	1.44690122	0.445526844	0.247466033	0.987348183	0.68268677	0.996576058	0.80081197	Bacteria.Firmicutes.Clostridia.Clostridiales	RAG1
297374	ENSG00000166349	rs6416085	0.588703206	0.695953584	0.837370492	0.637425302	-0.283060783	0.112863175	-0.054205098	0.068854709	0.520932117	0.287549519	0.263042014	0.145419226	0.217305257	0.162763419	0.99766152	0.939538128	Bacteria.Firmicutes.Clostridia.Clostridiales.Lachnospiraceae.Coprococcus.1	RAG1
297375	ENSG00000166349	rs6416085	0.281731344	0.187129394	0.027268573	0.016970838	0.717348401	-0.490458731	0.774248822	-0.452941449	0.66095979	0.367948139	0.342915484	0.184918322	0.271301151	0.122317296	0.988161388	0.950695192	Bacteria.Firmicutes.Bacilli.Lactobacillales.Carnobacteriaceae	RAG1
297376	ENSG00000166349	rs6416085	0.602942887	0.700319688	0.779040382	0.72881831	-0.276604349	0.112789974	-0.137105632	0.08919388	0.529197743	0.291772778	0.486675017	0.256176848	0.184238074	0.130652904	0.972349599	0.962141134	Bacteria.Firmicutes.Clostridia.Clostridiales.Ruminococcaceae.Ruminiclostridium.5	RAG1
297377	ENSG00000166349	rs6416085	0.519236236	0.476501421	0.193782678	0.201093671	0.526003288	-0.328429581	-0.492836329	0.266339298	0.811739868	0.458684173	0.375396356	0.206251913	0.520159234	0.307495799	0.995261573	0.962978444	Bacteria.Firmicutes.Clostridia.Clostridiales.Lachnospiraceae.Lachnospiraceae.UCG.008	RAG1
297378	ENSG00000166349	rs6416085	0.959496114	0.817321929	0.187408593	0.147101848	0.029021127	-0.073016191	-0.312695012	0.190938779	0.569274489	0.314840878	0.234738155	0.130148326	0.380901171	0.198159142	0.997528932	0.993985312	Bacteria.Bacteroidetes.Bacteroidia.Bacteroidales.Rikenellaceae.Alistipes	RAG1
297379	ENSG00000166349	rs6416085	0.161255138	0.167804342	0.080296753	0.094366943	1.885974655	-1.056464928	-0.50200011	0.270422585	1.331185382	0.757524128	0.282614095	0.159332925	0.702833484	0.430925049	0.956359196	0.894573344	Bacteria.Firmicutes.Clostridia.Clostridiales.Ruminococcaceae	RAG1
297380	ENSG00000166349	rs6416085	0.702881197	0.675978535	0.87472724	0.687604748	-0.307656697	0.181313957	-0.057098813	0.081630217	0.803084087	0.431882252	0.360768177	0.20211373	0.418373702	0.231338863	0.896185807	0.994506574	Bacteria.Firmicutes.Clostridia.Clostridiales.Family.XIII	RAG1
297381	ENSG00000166349	rs6416085	0.762135954	0.613482792	0.440539314	0.331958328	0.284444447	-0.254961411	0.270671552	-0.183319958	0.93588229	0.502368593	0.348817633	0.18756586	0.607199744	0.297173607	0.999028109	0.997798285	Bacteria.Actinobacteria.Actinobacteria.Micrococcales.Micrococcaceae	RAG1
297382	ENSG00000166349	rs6416085	0.582315188	0.687053318	0.424196143	0.250836362	-0.288324021	0.116108673	0.18710491	-0.149192914	0.52163575	0.2869458	0.232673499	0.128781528	0.216015077	0.131577973	0.807062773	0.833725892	Bacteria.Proteobacteria.Gammaproteobacteria.Pasteurellales.Pasteurellaceae	RAG1
297383	ENSG00000166349	rs6416085	0.29964245	0.382468535	0.360869738	0.425343449	-0.792742835	0.364813641	0.376127819	-0.178351581	0.75830043	0.414925728	0.408788801	0.222341136	0.291054157	0.148389373	0.925664213	0.972299477	Bacteria.Actinobacteria	RAG1
297384	ENSG00000166349	rs6416085	0.959441587	0.817277825	0.187449904	0.147178983	0.029060943	-0.07303691	-0.312650839	0.19087936	0.56928846	0.314852804	0.234727267	0.13013304	0.380890457	0.19609139	0.997466038	0.994193156	Bacteria.Bacteroidetes.Bacteroidia.Bacteroidales.Rikenellaceae	RAG1
297385	ENSG00000166349	rs6416085	0.311533886	0.320391219	0.19444477	0.227671895	1.389254374	-0.716492549	0.722717637	-0.356433086	1.362243922	0.715640378	0.551326872	0.292708967	0.430965559	0.24147745	0.885600196	0.93645192	Bacteria.Firmicutes.Clostridia.Clostridiales.Ruminococcaceae.Anaerotruncus	RAG1
297386	ENSG00000166349	rs6416085	0.597204819	0.708895915	0.447488755	0.262110944	-0.275719378	0.107163977	0.178706564	-0.145741485	0.519250628	0.285804667	0.233856749	0.128850584	0.213990376	0.138516511	0.833239256	0.886020282	Bacteria.Proteobacteria.Gammaproteobacteria.Pasteurellales.Pasteurellaceae.Haemophilus	RAG1
297387	ENSG00000166349	rs6416085	0.239987682	0.254463849	0.158070747	0.467019642	-0.595741429	0.31851219	0.370011022	-0.104853261	0.502433774	0.277067258	0.25915177	0.143326012	0.141216288	0.063245706	0.521733972	0.952281794	Bacteria.Actinobacteria.Actinobacteria.Bifidobacteriales.Bifidobacteriaceae.Bifidobacterium	RAG1
297388	ENSG00000166349	rs6416085	0.538912582	0.622387474	0.065046081	0.05821023	-0.3172187	0.140361734	0.552773959	-0.304330034	0.513565817	0.283676117	0.294619126	0.157880383	0.225438706	0.15405321	0.369739923	0.757553587	Bacteria.Firmicutes.Negativicutes.Selenomonadales.Veillonellaceae.Veillonella	RAG1
297389	ENSG00000166349	rs6416085	0.488163252	0.535612232	0.666752152	0.624598177	-0.459879706	0.226743219	-0.121694903	0.07721125	0.659665673	0.364115595	0.281343254	0.157045247	0.330873366	0.193906812	0.893794687	0.99827201	Bacteria.Firmicutes.Clostridia.Clostridiales.Ruminococcaceae..Eubacterium..coprostanoligenes.group	RAG1
297390	ENSG00000166349	rs6416085	0.352952088	0.297387426	0.068094553	0.061347299	0.679752199	-0.421209458	-0.649568684	0.355349489	0.726635877	0.401017678	0.350212384	0.186689517	0.270184826	0.117266067	0.834574671	0.969189617	Bacteria.Firmicutes.Clostridia.Clostridiales.Ruminococcaceae.Subdoligranulum	RAG1
297391	ENSG00000166349	rs6416085	0.466154311	0.527207952	0.521984127	0.44628514	-0.42867758	0.20213457	-0.228606332	0.145445428	0.58482666	0.318000827	0.355130155	0.18982532	0.22041093	0.09867664	0.826781148	0.997649073	Bacteria.Firmicutes.Clostridia.Clostridiales.Ruminococcaceaencultured	RAG1
297392	ENSG00000166349	rs6416085	0.940500624	0.997070668	0.061548124	0.114362195	-0.039132068	0.001059458	-0.474227132	0.219939377	0.522279678	0.28748095	0.249342123	0.137457155	0.330950272	0.192701099	0.863250727	0.93873292	Bacteria.Proteobacteria.Deltaproteobacteria	RAG1
297393	ENSG00000166349	rs6416085	0.597245909	0.6332519	0.468780642	0.528358486	0.931029382	-0.458253758	-0.228475617	0.108291655	1.753565128	0.955927018	0.313551111	0.17084291	0.905470433	0.688776337	0.998912436	0.984566962	Bacteria.Bacteroidetes.Bacteroidia.Bacteroidales	RAG1
297394	ENSG00000166349	rs6416085	0.158715555	0.172091827	0.008693171	0.017297468	0.961838477	-0.509020865	-0.62577383	0.313224921	0.674721842	0.368723339	0.231382242	0.128271017	0.182790435	0.097318813	0.737960195	0.645027743	Bacteria.Proteobacteria.Betaproteobacteria.Burkholderiales	RAG1
297395	ENSG00000166349	rs6416085	0.745143526	0.745517175	0.893444482	0.980610718	-0.228950577	0.128915626	0.034752411	0.003637396	0.701410346	0.395545638	0.258450422	0.149100888	0.552047955	0.32350951	0.997152221	0.995814581	Bacteria.Firmicutes.Clostridia.Clostridiales.Family.XI	RAG1
297396	ENSG00000166349	rs6416085	0.365315636	0.354023146	0.116646394	0.145381761	0.74038989	-0.403866357	0.471704875	-0.232718414	0.812219014	0.432689716	0.29669658	0.157940537	0.17281808	0.094469783	0.998409995	0.996467843	Bacteria.Verrucomicrobia	RAG1
297397	ENSG00000166349	rs6416085	0.568225659	0.481236647	0.320838572	0.287695023	0.608344909	-0.413984826	-0.323778977	0.197218478	1.060676844	0.584454617	0.323695238	0.183999681	0.668069654	0.39350912	0.996108676	0.956557022	Bacteria.Firmicutes.Clostridia.Clostridiales.Lachnospiraceae..Ruminococcus..gnavus.group	RAG1
297398	ENSG00000166349	rs6416085	0.864579969	0.719274438	0.245385854	0.174584788	0.106202015	-0.122653901	0.342459222	-0.218358314	0.620291038	0.339789354	0.292185364	0.15910678	0.338926975	0.180602487	0.999550314	0.996901429	Bacteria.Proteobacteria.Gammaproteobacteria.Pseudomonadales	RAG1
297399	ENSG00000166349	rs6416085	0.633212732	0.665848504	0.429486867	0.503518929	0.573834296	-0.285020908	-0.255996362	0.119597257	1.196892234	0.657033208	0.322024594	0.177800395	0.719160023	0.515398572	0.821600446	0.890273479	Bacteria.Firmicutes.Clostridia.Clostridiales.Lachnospiraceae..Eubacterium..rectale.group	RAG1
297400	ENSG00000166349	rs6416085	0.551745232	0.333241502	0.600115907	0.334819095	-0.93238599	0.883632793	0.187650776	-0.206898735	1.558618737	0.906518764	0.356225667	0.212956216	0.765151518	0.578165854	0.921846173	0.99665811	Bacteria.Proteobacteria	RAG1
297401	ENSG00000166349	rs6416085	0.146139705	0.129961521	0.099437618	0.051997786	-0.878079208	0.504205586	0.743233664	-0.469596034	0.597072118	0.328819172	0.444757232	0.237296901	0.140068831	0.048703032	0.409932592	0.910444892	Bacteria.Firmicutes.Bacilli.Lactobacillales	RAG1
297402	ENSG00000166349	rs6416085	0.815581318	0.76968969	0.411860158	0.634261562	-0.132831717	0.093634434	0.15358041	-0.049793853	0.567255532	0.318497521	0.185964716	0.104181062	0.393356079	0.25351251	0.998735039	0.999709092	Bacteria.Bacteroidetes.Bacteroidia.Bacteroidales.Prevotellaceae.Prevotella.9	RAG1
297403	ENSG00000166349	rs6416085	0.386665063	0.469576469	0.23265627	0.261497008	-0.475177339	0.219652874	0.338154063	-0.175510073	0.545269253	0.301985552	0.280716893	0.154967612	0.20228663	0.096872732	0.798106339	0.968856518	Bacteria.Firmicutes.Clostridia.Clostridiales.Lachnospiraceae..Eubacterium..hallii.group	RAG1
297404	ENSG00000166349	rs6416085	0.360333483	0.298226974	0.010201766	0.009286733	0.543570456	-0.342067942	-0.765829595	0.417624621	0.590107829	0.32624113	0.289548632	0.155829713	0.196956183	0.108890462	0.724214891	0.994448463	Bacteria.Bacteroidetes.Bacteroidia.Bacteroidales.Porphyromonadaceae	RAG1
297405	ENSG00000166349	rs6416085	0.715551952	0.887142824	0.407101338	0.330374519	-0.193819298	0.042385775	-0.215964616	0.142365241	0.52959271	0.297506695	0.258846047	0.145182835	0.281942419	0.199511883	0.890732322	0.840640135	Bacteria.Firmicutes.Clostridia.Clostridiales.Lachnospiraceaencultured	RAG1
297406	ENSG00000166349	rs6416085	0.214056465	0.201614627	0.09134786	0.096851733	1.388371959	-0.784272248	-0.425770654	0.229682114	1.106643919	0.608048005	0.248506374	0.136368206	0.550806172	0.291161861	0.999785669	0.999420701	Bacteria.Firmicutes.Clostridia.Clostridiales.Ruminococcaceae.Faecalibacterium	RAG1
297407	ENSG00000166349	rs6416085	0.709261761	0.775266947	0.155517358	0.223146346	-0.194934407	0.082339377	0.294543726	-0.137280331	0.520573203	0.287232203	0.205009273	0.111630239	0.242481188	0.194466533	0.99994518	0.999865593	Bacteria.Bacteroidetes.Bacteroidia.Bacteroidales.Prevotellaceae	RAG1
297408	ENSG00000166349	rs6416085	0.876813758	0.862266771	0.703915359	0.732825836	0.214645129	-0.125918695	0.160243609	-0.076249403	1.379360246	0.72297368	0.41982347	0.222420328	0.629945757	0.414583132	0.984987993	0.979204363	Bacteria.Proteobacteria.Deltaproteobacteria.Desulfovibrionales.Desulfovibrionaceae.Desulfovibrio	RAG1
297409	ENSG00000166349	rs6416085	0.336593508	0.411587217	0.050536276	0.040667162	-0.505779724	0.237951707	0.426019729	-0.243392559	0.522516274	0.287957742	0.213889521	0.116571198	0.140514332	0.092468657	0.937508231	0.785967321	Bacteria.Firmicutes.Negativicutes.Selenomonadales.Veillonellaceae.Dialister	RAG1
297410	ENSG00000166349	rs6416085	0.851809362	0.943973645	0.061900508	0.08403091	-0.098099693	0.020465261	-0.371962803	0.189392028	0.523075087	0.290104489	0.195845017	0.107962354	0.339477495	0.19430747	0.492163399	0.743050362	Bacteria.Proteobacteria.Betaproteobacteria.Burkholderiales.Alcaligenaceae.Sutterella	RAG1
297411	ENSG00000166349	rs6416085	0.909634186	0.974219248	0.025502302	0.096115031	0.058884712	-0.009331172	0.567095098	-0.232777455	0.516821399	0.287646005	0.248126199	0.137894277	0.361344835	0.229935414	0.713126428	0.956405468	Bacteria.Firmicutes.Clostridia.Clostridiales.Peptostreptococcaceae.Intestinibacter	RAG1
297412	ENSG00000166349	rs6416085	0.335853189	0.388505617	0.428818897	0.45360918	-0.792748142	0.382610605	0.2625615	-0.137402935	0.817718034	0.440763919	0.329803081	0.18226372	0.256509078	0.134713747	0.993501001	0.92031759	Bacteria.Firmicutes.Erysipelotrichia.Erysipelotrichales	RAG1
297413	ENSG00000166349	rs6416085	0.889712329	0.981637557	0.122351824	0.272781477	0.079217238	0.007373572	0.59957547	-0.235123292	0.569070293	0.319156238	0.383101122	0.212606649	0.464484102	0.326843362	0.862962058	0.989731238	Bacteria.Actinobacteria.Coriobacteriia.Coriobacteriales.Coriobacteriaceae	RAG1
297414	ENSG00000166349	rs6416085	0.677576752	0.636736372	0.850644021	0.838513323	-0.24185169	0.152432735	0.043758861	0.026740588	0.579111941	0.321274691	0.23148319	0.130696105	0.297891394	0.182082096	0.998970432	0.998994847	Bacteria.Firmicutes.Erysipelotrichia.Erysipelotrichales.Erysipelotrichaceae.Erysipelatoclostridium	RAG1
297415	ENSG00000166349	rs6416085	0.332196944	0.382343008	0.421236401	0.440900773	-0.795774957	0.385149528	0.265792044	-0.140095167	0.814610837	0.437938821	0.32841201	0.180685805	0.235094733	0.111064143	0.999513786	0.938709688	Bacteria.Firmicutes.Erysipelotrichia.Erysipelotrichales.Erysipelotrichaceae	RAG1
297416	ENSG00000166349	rs6416085	0.204577706	0.236019923	0.049985594	0.036374651	-0.714222946	0.365237155	-0.42358338	0.25158565	0.557427762	0.305411348	0.212142394	0.117771654	0.143444385	0.072780033	0.418382889	0.737126583	Bacteria.Firmicutes.Negativicutes.Selenomonadales.Acidaminococcaceae.Phascolarctobacterium	RAG1
297417	ENSG00000166349	rs6416085	0.970784267	0.947793326	0.068321501	0.144674245	-0.019025904	-0.018698863	-0.458533377	0.200398312	0.517516585	0.284489926	0.247425108	0.135762647	0.311643294	0.169516426	0.998880039	0.924857591	Bacteria.Proteobacteria.Deltaproteobacteria.Desulfovibrionales.Desulfovibrionaceae.Bilophila	RAG1
297418	ENSG00000166349	rs6416085	0.51261702	0.59444275	0.434464663	0.291090914	-0.356072588	0.158410784	-0.222159428	0.160901224	0.540873705	0.296090817	0.28251228	0.151186554	0.1999009	0.114171887	0.996546716	0.994860843	Bacteria.Firmicutes.Clostridia.Clostridiales.Ruminococcaceae.Ruminococcaceae.UCG.002	RAG1
297419	ENSG00000166394	rs7130123	0.353753008	0.205818653	0.555612423	0.75742598	-0.437986806	0.369267654	0.090290625	-0.030592068	0.468980271	0.289001583	0.152417072	0.098637135	0.358755991	0.157445572	0.999586829	0.996426659	Bacteria.Firmicutes.Negativicutes.Selenomonadales.Veillonellaceae.Megasphaera	CYB5R2
297420	ENSG00000166394	rs7130123	0.076689339	0.033060011	0.72851079	0.88621782	-0.650644939	0.533213301	0.065543838	0.016782541	0.361794412	0.244927235	0.188028543	0.116832752	0.142914057	0.029887222	0.999550585	0.98181652	Bacteria.Firmicutes.Clostridia.Clostridiales.Lachnospiraceae.Lachnospiraceae.ND3007.group	CYB5R2
297421	ENSG00000166394	rs7130123	0.122503471	0.105606656	0.823402283	0.721601569	-0.618577046	0.40848451	0.032983209	-0.034762273	0.395405559	0.248961849	0.147206625	0.09714351	0.168711831	0.062292584	0.99365755	0.985353987	Bacteria.Firmicutes.Clostridia.Clostridiales.Ruminococcaceae.Ruminococcus.1	CYB5R2
297422	ENSG00000166394	rs7130123	0.010872636	0.007917297	0.757691556	0.761886404	-0.712276878	0.486704181	0.034110071	-0.021441396	0.271762484	0.177698106	0.11010467	0.070470429	0.030108323	0.009548477	0.943988959	0.945535063	Bacteria.Proteobacteria.Betaproteobacteria.Burkholderiales.Alcaligenaceae	CYB5R2
297423	ENSG00000166394	rs7130123	0.166037852	0.131738012	0.301887501	0.27144861	-0.465491028	0.320634467	0.140341002	-0.099531139	0.332367159	0.210086642	0.134873682	0.089747355	0.169622034	0.060756697	0.806819472	0.924960833	Bacteria.Firmicutes.Clostridia.Clostridiales.Ruminococcaceae.Ruminococcus.2	CYB5R2
297424	ENSG00000166394	rs7130123	0.08950524	0.064557283	0.134865888	0.174937907	-0.490119123	0.3544701	-0.176080068	0.097862901	0.284397035	0.188573018	0.116321127	0.071367049	0.106864152	0.038794791	0.999507593	0.935584968	Bacteria.Firmicutes.Clostridia.Clostridiales.Lachnospiraceae.Lachnoclostridium	CYB5R2
297425	ENSG00000166394	rs7130123	0.755260218	0.685981869	0.219945128	0.232639491	-0.155069829	0.131504866	0.261545913	-0.163545218	0.495415294	0.323822807	0.211192271	0.13576131	0.629717465	0.336388362	0.968970412	0.998920199	Bacteria.Firmicutes.Clostridia.Clostridiales.Lachnospiraceae..Eubacterium..ventriosum.group	CYB5R2
297426	ENSG00000166394	rs7130123	0.931724161	0.915247458	0.346672979	0.389772247	0.072003114	0.053440534	-0.143163708	0.078249039	0.837213269	0.500236315	0.151043452	0.090384628	0.865920068	0.743545408	0.99911693	0.98634337	Bacteria.Bacteroidetes.Bacteroidia.Bacteroidales.Bacteroidaceae.Bacteroides	CYB5R2
297427	ENSG00000166394	rs7130123	0.266083637	0.261882481	0.128299333	0.118338244	1.905600755	-1.21962012	-0.425014006	0.277413371	1.698955125	1.077749447	0.275952142	0.175311447	0.999415694	0.773960993	0.990344402	0.874778193	Bacteria.Firmicutes	CYB5R2
297428	ENSG00000166394	rs7130123	0.019634935	0.013505641	0.771528955	0.97194184	-0.66751422	0.474092343	0.031148839	-0.002667822	0.27911264	0.186773703	0.106830988	0.075561608	0.030049715	0.008406841	0.99894297	0.998882343	Bacteria.Verrucomicrobia.Verrucomicrobiae.Verrucomicrobiales.Verrucomicrobiaceae.Akkermansia	CYB5R2
297429	ENSG00000166394	rs7130123	0.005217234	0.00310213	0.298925153	0.452848395	-0.86530134	0.561926213	-0.129639895	0.059336189	0.299474423	0.183012259	0.12382197	0.078575887	0.014261827	0.002384483	0.697809892	0.906418779	Bacteria.Firmicutes.Clostridia.Clostridiales.Lachnospiraceae.Lachnospira	CYB5R2
297430	ENSG00000166394	rs7130123	0.175745269	0.189724178	0.971517795	0.962994392	-0.668244563	0.453818723	0.007723608	-0.007021122	0.488246158	0.342492098	0.215500003	0.15075603	0.332754189	0.177208091	0.971747712	0.999437354	Bacteria.Firmicutes.Clostridia.Clostridiales.Ruminococcaceae.Anaerotruncus	CYB5R2
297431	ENSG00000166394	rs7130123	0.095892756	0.151880266	0.625684871	0.410429396	-0.5596214	0.324061325	0.090164575	-0.09525144	0.331285936	0.223538275	0.183969894	0.114982345	0.184066479	0.10687639	0.932227308	0.978883571	Bacteria.Firmicutes.Clostridia.Clostridiales.Family.XIII.Family.XIII.AD3011.group	CYB5R2
297432	ENSG00000166394	rs7130123	0.376269097	0.392015169	0.139721827	0.120512607	1.073514498	-0.602923437	-0.343108262	0.210137892	1.205104522	0.699753877	0.229528075	0.133594863	0.848511134	0.596573841	0.876277026	0.702512358	Bacteria.Firmicutes.Clostridia.Clostridiales.Lachnospiraceae	CYB5R2
297433	ENSG00000166394	rs7130123	0.015044631	0.007927699	0.584601813	0.494637912	-0.756501127	0.507140103	-0.063512159	0.049230918	0.303016739	0.185191933	0.115607894	0.071685433	0.024549985	0.0041318	0.808603781	0.87724048	Bacteria.Fusobacteria.Fusobacteriia.Fusobacteriales	CYB5R2
297434	ENSG00000166394	rs7130123	0.0417632	0.02938099	0.980009058	0.784484505	-0.690729274	0.450315805	-0.004446079	0.02910548	0.332670997	0.202229598	0.176763467	0.105993899	0.06595875	0.018878946	0.997851323	0.977487446	Bacteria.Firmicutes.Clostridia.Clostridiales.Lachnospiraceae.Fusicatenibacter	CYB5R2
297435	ENSG00000166394	rs7130123	0.229633169	0.207907936	0.639863836	0.531455247	-0.530077345	0.343481762	0.094989985	-0.08365623	0.437167438	0.270075602	0.202081847	0.132977686	0.283177072	0.128004921	0.998330087	0.999834196	Bacteria.Actinobacteria.Coriobacteriia.Coriobacteriales.Coriobacteriaceae.Collinsella	CYB5R2
297436	ENSG00000166394	rs7130123	0.028482715	0.025911042	0.767069443	0.910190252	-0.743491819	0.485667848	-0.034857183	0.008559041	0.331956689	0.213109384	0.117193032	0.075588449	0.054635995	0.023444271	0.92558454	0.871300798	Bacteria.Firmicutes.Clostridia.Clostridiales.Lachnospiraceae.Tyzzerella	CYB5R2
297437	ENSG00000166394	rs7130123	0.114426769	0.060224584	0.13510834	0.198883088	-0.464844582	0.349958293	-0.170653623	0.091102109	0.29057017	0.183037044	0.112807597	0.070198851	0.120527876	0.029734138	0.792083008	0.830920119	Bacteria.Firmicutes.Clostridia.Clostridiales.Lachnospiraceae.Roseburia	CYB5R2
297438	ENSG00000166394	rs7130123	0.670459841	0.713463629	0.06989185	0.047179294	0.246615039	-0.12502824	0.350028322	-0.235124235	0.576976134	0.33902158	0.189973014	0.116253778	0.646636912	0.427031034	0.998986731	0.998377846	Bacteria.Firmicutes.Clostridia.Clostridiales.Family.XI.Anaerococcus	CYB5R2
297439	ENSG00000166394	rs7130123	0.701388389	0.835086495	0.274988674	0.310833226	0.387306036	-0.124590574	-0.191397827	0.10571703	1.005681646	0.596107087	0.17387389	0.103510462	0.906199841	0.738683817	0.998912436	0.981117471	Bacteria.Bacteroidetes.Bacteroidia.Bacteroidales	CYB5R2
297440	ENSG00000166394	rs7130123	0.025691437	0.014153505	0.954458124	0.929359454	-0.670691245	0.478656082	0.00698455	0.007270399	0.293844718	0.189924236	0.121837555	0.081699181	0.081358386	0.024119524	0.963500502	0.980790567	Bacteria.Firmicutes.Bacilli.Lactobacillales.Carnobacteriaceae.Granulicatella	CYB5R2
297441	ENSG00000166394	rs7130123	0.049699424	0.052379816	0.705702091	0.935216169	-0.80119248	0.479953873	0.070068457	0.00887361	0.400742849	0.242936575	0.18474373	0.108752644	0.091760527	0.038341705	0.802181241	0.992983965	Bacteria.Firmicutes.Bacilli	CYB5R2
297442	ENSG00000166394	rs7130123	0.007950887	0.004893064	0.604535263	0.345686005	-0.697416366	0.472012024	-0.067499692	0.077276568	0.254774679	0.162085968	0.129710582	0.081362071	0.013793232	0.003073002	0.972085394	0.950708623	Bacteria.Proteobacteria.Deltaproteobacteria.Desulfovibrionales.Desulfovibrionaceae	CYB5R2
297443	ENSG00000166394	rs7130123	0.317900851	0.368870789	0.229480668	0.162173697	-0.368411048	0.217657491	0.17432035	-0.141042324	0.366069824	0.240562921	0.143718572	0.099774033	0.333493957	0.238925407	0.944143041	0.87180213	Bacteria.Firmicutes.Clostridia.Clostridiales.Ruminococcaceae.Ruminiclostridium.6	CYB5R2
297444	ENSG00000166394	rs7130123	0.007176045	0.003477399	0.734808525	0.43620429	-0.731976259	0.534472161	0.039667898	-0.062502509	0.263788795	0.176321643	0.116611854	0.079785354	0.02098422	0.003895459	0.734877507	0.914756635	Bacteria.Actinobacteria.Actinobacteria	CYB5R2
297445	ENSG00000166394	rs7130123	0.015892558	0.012891914	0.908236661	0.921353332	-0.674387275	0.462173892	0.014774716	-0.008130718	0.272460222	0.180805929	0.127691572	0.082039389	0.031438688	0.006116414	0.999417824	0.998577711	Bacteria.Firmicutes.Clostridia.Clostridiales.Christensenellaceae.Christensenellaceae.R.7.group	CYB5R2
297446	ENSG00000166394	rs7130123	0.00547922	0.002257115	0.280706809	0.144479739	-0.926977576	0.677656446	0.111351279	-0.100412571	0.322765986	0.213232246	0.102378099	0.067992427	0.022861378	0.003789742	0.998302481	0.99762474	Bacteria.Proteobacteria.Gammaproteobacteria.Enterobacteriales.Enterobacteriaceae.Escherichia.Shigella	CYB5R2
297447	ENSG00000166394	rs7130123	0.031493719	0.045536183	0.904688065	0.539629789	-0.693193271	0.402332514	0.014948591	-0.050176097	0.315435872	0.197391877	0.124361935	0.081377467	0.126728976	0.053882033	0.99946547	0.972078348	Bacteria.Firmicutes.Erysipelotrichia.Erysipelotrichales.Erysipelotrichaceae..Clostridium..innocuum.group	CYB5R2
297448	ENSG00000166394	rs7130123	0.008967113	0.007004995	0.337224621	0.418783211	-0.87970533	0.574806732	-0.151446223	0.078498643	0.326662111	0.206495529	0.156663608	0.096479652	0.025142742	0.005070525	0.910625037	0.909411107	Bacteria.Firmicutes.Clostridia.Clostridiales.Lachnospiraceae..Eubacterium..eligens.group	CYB5R2
297449	ENSG00000166394	rs7130123	0.030113778	0.023019667	0.793278571	0.992662972	-0.748082363	0.485002461	-0.051791041	-0.001138622	0.337516741	0.208386329	0.196835077	0.123352613	0.051117288	0.015376405	0.83938296	0.880953692	Bacteria.Firmicutes.Clostridia.Clostridiales.Ruminococcaceae.Butyricicoccus	CYB5R2
297450	ENSG00000166394	rs7130123	0.026324963	0.020358806	0.866123029	0.746583241	-0.722531601	0.468486228	0.02786134	0.033055619	0.317956961	0.197086787	0.164623133	0.101865255	0.039168057	0.010917557	0.754604413	0.921307549	Bacteria.Firmicutes.Bacilli.Lactobacillales.Streptococcaceae.Streptococcus	CYB5R2
297451	ENSG00000166394	rs7130123	0.067552082	0.022997297	0.769924067	0.913127119	-0.598261247	0.448670511	0.047411406	0.010396459	0.321898229	0.192743176	0.161439063	0.094932687	0.082628694	0.015403503	0.998173674	0.999631787	Bacteria.Firmicutes.Bacilli.Bacillales	CYB5R2
297452	ENSG00000166394	rs7130123	0.01666808	0.008580162	0.297653885	0.234550592	-0.641595283	0.445875945	-0.128125902	0.091922409	0.261183181	0.164570023	0.122051708	0.076622107	0.0229366	0.006003274	0.996033175	0.930860168	Bacteria.Firmicutes.Clostridia.Clostridiales.Lachnospiraceae.Lachnospiraceae.NK4A136.group	CYB5R2
297453	ENSG00000166394	rs7130123	0.406474168	0.698131219	0.615809302	0.203541229	-0.460985708	0.129267662	-0.086282986	0.134611144	0.551776026	0.331847357	0.171133045	0.104816211	0.733961401	0.565146617	0.99967607	0.999141757	Bacteria.Firmicutes.Negativicutes.Selenomonadales	CYB5R2
297454	ENSG00000166394	rs7130123	0.181140699	0.150046691	0.070417685	0.052499873	-0.401332996	0.273223195	0.209203977	-0.149361478	0.29694764	0.187612792	0.113761086	0.075641372	0.16971647	0.069894791	0.99830237	0.993631935	Bacteria.Firmicutes.Clostridia.Clostridiales.Clostridiaceae.1.Clostridium.sensu.stricto.1	CYB5R2
297455	ENSG00000166394	rs7130123	0.00992291	0.005885055	0.930358213	0.922260893	-0.68376333	0.468123767	-0.011789749	0.008268692	0.257509871	0.16445833	0.134389245	0.084408793	0.015846582	0.003948383	0.99795231	0.961528557	Bacteria.Firmicutes.Clostridia.Clostridiales.Lachnospiraceae.Coprococcus.1	CYB5R2
297456	ENSG00000166394	rs7130123	0.032542454	0.012151254	0.404881767	0.800579051	-0.602751214	0.474993274	0.111602909	-0.022494317	0.27602036	0.184191626	0.133128253	0.088693678	0.066464206	0.012982144	0.831224316	0.99827201	Bacteria.Firmicutes.Clostridia.Clostridiales.Ruminococcaceae..Eubacterium..coprostanoligenes.group	CYB5R2
297457	ENSG00000166394	rs7130123	0.01074034	0.02629585	0.470905154	0.719528624	-0.763094543	0.478646878	-0.087316808	0.031190776	0.290639679	0.210590791	0.120407119	0.086489975	0.041864381	0.026850194	0.893500912	0.929363147	Bacteria.Firmicutes.Clostridia.Clostridiales.Lachnospiraceae.Lachnospiraceae.UCG.010	CYB5R2
297458	ENSG00000166394	rs7130123	0.117009904	0.11628359	0.845459378	0.624068287	-0.632668652	0.39044094	0.034240009	-0.054104054	0.398343874	0.24533419	0.174976772	0.109877511	0.20868037	0.084703982	0.999274386	0.998480911	Bacteria.Firmicutes.Clostridia.Clostridiales.Ruminococcaceae.Ruminococcaceae.UCG.013	CYB5R2
297459	ENSG00000166394	rs7130123	0.181628085	0.122690193	0.765832956	0.877785623	-0.580522773	0.435100363	0.05152901	-0.017193627	0.430017148	0.278265376	0.172302502	0.111376143	0.372863447	0.131268864	0.996483139	0.894831116	Bacteria.Bacteroidetes.Bacteroidia.Bacteroidales.Porphyromonadaceae.Butyricimonas	CYB5R2
297460	ENSG00000166394	rs7130123	0.077083111	0.132604023	0.483123917	0.254980598	-0.5378136	0.307785902	0.129403499	-0.130656847	0.299462765	0.202127948	0.183480775	0.113780649	0.122261851	0.074236677	0.842112209	0.987554159	Bacteria.Firmicutes.Clostridia.Clostridiales.Family.XIII	CYB5R2
297461	ENSG00000166394	rs7130123	0.010626481	0.006153388	0.835860676	0.909163811	-0.712739088	0.483916239	-0.02283964	-0.007748293	0.271046451	0.170967333	0.10979998	0.067651786	0.01739923	0.004420422	0.996168263	0.998441752	Bacteria.Proteobacteria.Betaproteobacteria.Burkholderiales.Alcaligenaceae.Parasutterella	CYB5R2
297462	ENSG00000166394	rs7130123	0.011183813	0.006475182	0.647694797	0.652678323	-0.67297496	0.462092185	-0.062186547	0.038778269	0.257815596	0.164322738	0.135463057	0.085773385	0.018759441	0.003926758	0.997048205	0.999513539	Bacteria.Firmicutes.Clostridia.Clostridiales.Lachnospiraceae.Dorea	CYB5R2
297463	ENSG00000166394	rs7130123	0.341077419	0.182564628	0.338353586	0.536355255	-0.377942776	0.32952662	0.156086195	-0.066226039	0.394116235	0.244624654	0.161843854	0.106543628	0.337881239	0.120478464	0.850968726	0.908416907	Bacteria.Firmicutes.Clostridia.Clostridiales.Lachnospiraceae..Eubacterium..xylanophilum.group	CYB5R2
297464	ENSG00000166394	rs7130123	0.316175841	0.317013407	0.227629798	0.17451809	-0.370069323	0.236300177	0.171106805	-0.128113888	0.366399169	0.234365049	0.140502981	0.093335532	0.40755245	0.195179496	0.999028109	0.997798285	Bacteria.Actinobacteria.Actinobacteria.Micrococcales.Micrococcaceae	CYB5R2
297465	ENSG00000166394	rs7130123	0.020641167	0.024035059	0.861445456	0.921179142	-0.714955619	0.4485709	0.021902018	0.007791428	0.301475335	0.194201958	0.124999289	0.078441618	0.069026855	0.023757713	0.97279888	0.939737785	Bacteria.Proteobacteria.Betaproteobacteria	CYB5R2
297466	ENSG00000166394	rs7130123	0.011046673	0.006410629	0.850832853	0.838266374	-0.69531946	0.473651066	0.020029141	-0.014293358	0.265900691	0.168216931	0.106089371	0.069751385	0.017222762	0.003674296	0.94253553	0.990947792	Bacteria.Bacteroidetes.Bacteroidia.Bacteroidales.Porphyromonadaceae.Parabacteroides	CYB5R2
297467	ENSG00000166394	rs7130123	0.01506746	0.007927835	0.587199178	0.499125092	-0.756486327	0.507297933	-0.063075671	0.048702995	0.303082425	0.185249995	0.115613764	0.071662639	0.02457866	0.004273975	0.796224914	0.8806471	Bacteria.Fusobacteria.Fusobacteriia.Fusobacteriales.Fusobacteriaceae.Fusobacterium	CYB5R2
297468	ENSG00000166394	rs7130123	0.027895326	0.021090602	0.849827391	0.766135828	-0.737386426	0.475554006	0.032005652	0.030900911	0.327960091	0.201262545	0.168377097	0.103464279	0.039971434	0.010436516	0.757810643	0.955303348	Bacteria.Firmicutes.Bacilli.Lactobacillales.Streptococcaceae	CYB5R2
297469	ENSG00000166394	rs7130123	0.302926805	0.355152758	0.294235215	0.227740939	-0.391307214	0.234245921	0.140664884	-0.113036801	0.376878768	0.251557396	0.133043237	0.0928417	0.374788957	0.232238935	0.697858759	0.81627426	Bacteria.Firmicutes.Erysipelotrichia.Erysipelotrichales.Erysipelotrichaceae.Faecalitalea	CYB5R2
297470	ENSG00000166394	rs7130123	0.89696164	0.838159133	0.178171521	0.09945237	0.082302776	-0.076637788	-0.222567175	0.165075682	0.633097107	0.373739967	0.163543046	0.098787064	0.795316051	0.567131184	0.742289324	0.890273479	Bacteria.Firmicutes.Clostridia.Clostridiales.Lachnospiraceae..Eubacterium..rectale.group	CYB5R2
297471	ENSG00000166394	rs7130123	0.036087308	0.046980406	0.667324314	0.408297394	-0.631580338	0.38617012	0.084682105	-0.112137344	0.295183126	0.19075899	0.196133133	0.134748135	0.07157044	0.037671249	0.905117809	0.994989321	Bacteria.Actinobacteria.Coriobacteriia.Coriobacteriales	CYB5R2
297472	ENSG00000166394	rs7130123	0.314160468	0.343778502	0.195561028	0.106168554	-0.362230046	0.211738036	-0.214312659	0.162495672	0.357135698	0.222046643	0.163903411	0.099200108	0.419619228	0.248730988	0.995261573	0.962978444	Bacteria.Firmicutes.Clostridia.Clostridiales.Lachnospiraceae.Lachnospiraceae.UCG.008	CYB5R2
297473	ENSG00000166394	rs7130123	0.011722928	0.007350404	0.973044467	0.814950439	-0.701481361	0.466033793	-0.004142089	0.018750204	0.270585984	0.16847971	0.122118665	0.079794305	0.025056183	0.005702089	0.997528932	0.997707395	Bacteria.Bacteroidetes.Bacteroidia.Bacteroidales.Rikenellaceae.Alistipes	CYB5R2
297474	ENSG00000166394	rs7130123	0.139903893	0.156785426	0.485588016	0.280444633	-0.528124639	0.3153775	0.097385994	-0.096557905	0.353463063	0.220193918	0.138867109	0.088728034	0.194894495	0.080895092	0.974318327	0.997803387	Bacteria.Actinobacteria.Actinobacteria.Micrococcales	CYB5R2
297475	ENSG00000166394	rs7130123	0.010643244	0.007688584	0.813872525	0.916687265	-0.69723506	0.470864256	-0.026077319	0.007536591	0.265210293	0.171243285	0.110321077	0.071771002	0.018633548	0.005022186	0.743913665	0.999675186	Bacteria.Firmicutes.Negativicutes.Selenomonadales.Acidaminococcaceae	CYB5R2
297476	ENSG00000166394	rs7130123	0.255951436	0.431968299	0.26196114	0.118804879	-0.40709464	0.187837332	0.147588332	-0.142022632	0.355244601	0.237567141	0.130442029	0.089867126	0.339423374	0.251177852	0.996423631	0.938343963	Bacteria.Bacteroidetes.Bacteroidia.Bacteroidales.Prevotellaceae.Prevotella.7	CYB5R2
297477	ENSG00000166394	rs7130123	0.009850701	0.005905203	0.91783016	0.852655392	-0.689910721	0.472454284	-0.017686869	0.0193852	0.259558006	0.166051121	0.170783577	0.103963961	0.018018854	0.003047789	0.998239218	0.997038792	Bacteria.Firmicutes.Clostridia.Clostridiales.Ruminococcaceae.Flavonifractor	CYB5R2
297478	ENSG00000166394	rs7130123	0.021321312	0.029695008	0.786432069	0.891364478	-0.72137649	0.47667157	-0.040496948	0.014035515	0.305866588	0.214494378	0.148857932	0.102369874	0.067855076	0.029910587	0.99846362	0.994553009	Bacteria.Firmicutes.Clostridia.Clostridiales.Ruminococcaceae.Ruminiclostridium.9	CYB5R2
297479	ENSG00000166394	rs7130123	0.13173186	0.098462021	0.126764593	0.102682481	-0.452513607	0.312422309	0.175570844	-0.12317703	0.296491903	0.186405188	0.113527503	0.074429383	0.135170482	0.054290368	0.995652601	0.976854668	Bacteria.Firmicutes.Clostridia.Clostridiales.Clostridiaceae.1	CYB5R2
297480	ENSG00000166394	rs7130123	0.006379024	0.004133872	0.84503887	0.596526407	-0.729988163	0.487453528	-0.020727949	-0.039284189	0.259090957	0.16405488	0.105634866	0.073845299	0.013701188	0.002683825	0.843576877	0.963320761	Bacteria.Actinobacteria.Actinobacteria.Bifidobacteriales.Bifidobacteriaceae	CYB5R2
297481	ENSG00000166394	rs7130123	0.016077046	0.012970777	0.892887083	0.902717764	-0.672375365	0.460360149	0.017292888	-0.010153623	0.272144054	0.180261246	0.12793222	0.082751815	0.031201403	0.006217892	0.999989953	0.996970783	Bacteria.Firmicutes.Clostridia.Clostridiales.Christensenellaceae	CYB5R2
297482	ENSG00000166394	rs7130123	0.0221343	0.014822119	0.400507824	0.500174151	-0.625345695	0.430811719	-0.090173668	0.048165884	0.266860728	0.172162312	0.106565105	0.071046501	0.029233736	0.008349942	0.605093175	0.954467833	Bacteria.Firmicutes.Negativicutes.Selenomonadales.Veillonellaceae.Veillonella	CYB5R2
297483	ENSG00000166394	rs7130123	0.065025482	0.027103837	0.744106857	0.609996925	-0.782970854	0.554499447	-0.057849127	0.052312048	0.417277292	0.245315298	0.176481458	0.102067955	0.136053697	0.039941856	0.998201428	0.99782309	Bacteria.Firmicutes.Bacilli.Bacillales.Staphylococcaceae.Staphylococcus	CYB5R2
297484	ENSG00000166394	rs7130123	0.145130353	0.106036581	0.447312153	0.497351944	-0.508289853	0.36539524	-0.118317462	0.067196693	0.344745429	0.222979998	0.154770665	0.098466013	0.165817845	0.053733991	0.993501001	0.938742934	Bacteria.Firmicutes.Erysipelotrichia.Erysipelotrichales	CYB5R2
297485	ENSG00000166394	rs7130123	0.701465826	0.835153256	0.27503633	0.310874263	0.387201513	-0.124539531	-0.191378308	0.10570759	1.005684502	0.596107784	0.173873576	0.103510067	0.907849349	0.739368204	0.998947111	0.981145089	Bacteria.Bacteroidetes	CYB5R2
297486	ENSG00000166394	rs7130123	0.025370429	0.014048122	0.953130452	0.930798359	-0.671119513	0.478884223	0.007280008	0.007147473	0.29336712	0.189797196	0.123390133	0.081992316	0.082061417	0.022560799	0.988551246	0.958055178	Bacteria.Firmicutes.Bacilli.Lactobacillales.Carnobacteriaceae	CYB5R2
297487	ENSG00000166394	rs7130123	0.054083543	0.039836411	0.521170249	0.475571488	-0.958033322	0.661090954	0.08416342	-0.060062957	0.488507209	0.315267922	0.130488194	0.083706481	0.152591536	0.054739734	0.842443198	0.995251343	Bacteria.Proteobacteria.Gammaproteobacteria	CYB5R2
297488	ENSG00000166394	rs7130123	0.216834852	0.337026332	0.396821537	0.1705608	-0.445945321	0.229699999	-0.099414362	0.1113157	0.357638288	0.237515075	0.116565885	0.080342705	0.229725073	0.173948475	0.874303707	0.779279597	Bacteria.Firmicutes.Negativicutes.Selenomonadales.Veillonellaceae	CYB5R2
297489	ENSG00000166394	rs7130123	0.41921923	0.394179211	0.304737031	0.197503466	-0.347122446	0.221366207	0.168905032	-0.13225585	0.427036883	0.258102208	0.163292166	0.101593061	0.424337086	0.215667086	0.997152221	0.990360691	Bacteria.Firmicutes.Clostridia.Clostridiales.Family.XI	CYB5R2
297490	ENSG00000166394	rs7130123	0.010727235	0.007417299	0.553328244	0.169794882	-0.65694226	0.442900328	-0.053001083	0.082898063	0.250165648	0.160308061	0.088953713	0.059723406	0.016640979	0.003861462	0.838929951	0.821360307	Bacteria.Proteobacteria.Gammaproteobacteria.Pasteurellales.Pasteurellaceae	CYB5R2
297491	ENSG00000166394	rs7130123	0.011675071	0.012287128	0.433711481	0.127849628	-0.650901724	0.41474527	0.09600463	-0.11713128	0.250925281	0.161093681	0.12188486	0.075959538	0.021865537	0.005737291	0.693505372	0.867193722	Bacteria.Firmicutes.Clostridia.Clostridiales.Peptostreptococcaceae	CYB5R2
297492	ENSG00000166394	rs7130123	0.017975486	0.015907481	0.898385058	0.995075839	-0.699315915	0.462257675	-0.016552276	0.000492217	0.288175758	0.186785126	0.129118687	0.079454099	0.047633145	0.014983925	0.965239182	0.997661588	Bacteria.Proteobacteria.Gammaproteobacteria.Enterobacteriales.Enterobacteriaceae.Citrobacter	CYB5R2
297493	ENSG00000166394	rs7130123	0.011930452	0.004980762	0.390575448	0.228127913	-0.916119452	0.668294355	0.094702737	-0.085430567	0.354291033	0.229983871	0.109576701	0.070226643	0.04656162	0.007551283	0.94375887	0.965530807	Bacteria.Proteobacteria.Gammaproteobacteria.Enterobacteriales.Enterobacteriaceae	CYB5R2
297494	ENSG00000166394	rs7130123	0.013746785	0.007269842	0.656172902	0.427571315	-0.785563845	0.582250359	0.067917011	-0.08114463	0.310314759	0.210188899	0.151861288	0.101649375	0.051517216	0.01004341	0.947972896	0.972299477	Bacteria.Actinobacteria	CYB5R2
297495	ENSG00000166394	rs7130123	0.361724805	0.473871383	0.175340507	0.226648885	1.446418055	-0.684073969	-0.35963471	0.194008552	1.5748372	0.949680504	0.262513833	0.158968898	0.987348183	0.732748755	0.996576058	0.771157657	Bacteria.Firmicutes.Clostridia.Clostridiales	CYB5R2
297496	ENSG00000166394	rs7130123	0.007520951	0.006512423	0.312047927	0.095294228	-0.701130287	0.456006319	-0.085542438	0.102012907	0.254240831	0.162278031	0.08396914	0.060278611	0.012249174	0.003821576	0.937508231	0.867193888	Bacteria.Firmicutes.Negativicutes.Selenomonadales.Veillonellaceae.Dialister	CYB5R2
297497	ENSG00000166394	rs7130123	0.071059481	0.0546978	0.7095844	0.763433426	-0.823052835	0.541740767	-0.058850442	0.030300594	0.448606776	0.276961301	0.157343475	0.100259491	0.142075313	0.059206252	0.876281493	0.918033053	Bacteria.Firmicutes.Clostridia.Clostridiales.Ruminococcaceae.Ruminococcaceae.UCG.014	CYB5R2
297498	ENSG00000166394	rs7130123	0.024609128	0.017940234	0.736745949	0.743413506	-0.753174586	0.510966923	-0.057899752	0.035467531	0.327445259	0.210493017	0.171510716	0.107898234	0.061157011	0.014875147	0.822524502	0.996716587	Bacteria.Bacteroidetes.Bacteroidia.Bacteroidales.Porphyromonadaceae.Odoribacter	CYB5R2
297499	ENSG00000166394	rs7130123	0.04498724	0.035981556	0.882426369	0.80836	-0.729012115	0.465962721	0.025315651	0.025248559	0.356727929	0.217649911	0.170512858	0.103682808	0.066971961	0.019302278	0.694193388	0.910444892	Bacteria.Firmicutes.Bacilli.Lactobacillales	CYB5R2
297500	ENSG00000166394	rs7130123	0.714928664	0.622287876	0.239728001	0.149281978	0.330175184	-0.264223246	-0.215176309	0.158064661	0.900107724	0.533851643	0.181373154	0.10833058	0.906435269	0.70121793	0.956359196	0.909552917	Bacteria.Firmicutes.Clostridia.Clostridiales.Ruminococcaceae	CYB5R2
297501	ENSG00000166394	rs7130123	0.274253497	0.182839338	0.51758158	0.44050022	-0.47569067	0.335955449	-0.10745889	0.075783211	0.431470064	0.249555856	0.165176144	0.09765433	0.235911577	0.084760355	0.99514452	0.969189617	Bacteria.Firmicutes.Clostridia.Clostridiales.Ruminococcaceae.Subdoligranulum	CYB5R2
297502	ENSG00000166394	rs7130123	0.038417825	0.050172516	0.626188003	0.384359474	-0.631909818	0.384074159	0.089285221	-0.114430457	0.299107959	0.192516561	0.182441751	0.130670467	0.079666181	0.039985875	0.943330549	0.989731238	Bacteria.Actinobacteria.Coriobacteriia.Coriobacteriales.Coriobacteriaceae	CYB5R2
297503	ENSG00000166394	rs7130123	0.054588161	0.044829398	0.976921772	0.79103509	-0.714228463	0.525517764	-0.003422629	0.023231283	0.364974338	0.256956614	0.11786653	0.087321384	0.092113573	0.033295566	0.998735039	0.999709092	Bacteria.Bacteroidetes.Bacteroidia.Bacteroidales.Prevotellaceae.Prevotella.9	CYB5R2
297504	ENSG00000166394	rs7130123	0.051939709	0.042016462	0.95119346	0.824124351	-0.704364152	0.517887716	-0.009630166	0.024389786	0.355839592	0.249744912	0.156737716	0.109308066	0.166623519	0.054995773	0.999469974	0.995685903	Bacteria.Bacteroidetes.Bacteroidia.Bacteroidales.Porphyromonadaceae.Barnesiella	CYB5R2
297505	ENSG00000166394	rs7130123	0.676772056	0.507677777	0.273992116	0.415381568	-0.210038798	0.222078392	0.182001241	-0.092203388	0.501607574	0.333408062	0.164991531	0.112494983	0.476750421	0.359434565	0.55877919	0.806356044	Bacteria.Firmicutes.Erysipelotrichia.Erysipelotrichales.Erysipelotrichaceae.Holdemanella	CYB5R2
297506	ENSG00000166394	rs7130123	0.018582942	0.012808792	0.715211006	0.918662767	-0.663367047	0.470717041	0.038837216	-0.007681688	0.274855583	0.183969718	0.105986023	0.074936044	0.028561425	0.008171153	0.998409995	0.996467843	Bacteria.Verrucomicrobia	CYB5R2
297507	ENSG00000166394	rs7130123	0.218224209	0.219760312	0.575609949	0.586940884	-1.216382531	0.814193372	0.128964464	-0.083191112	0.978497153	0.657175858	0.229227355	0.152378574	0.629400869	0.522147919	0.91844542	0.99665811	Bacteria.Proteobacteria	CYB5R2
297508	ENSG00000166394	rs7130123	0.165474403	0.142226018	0.232617194	0.094483927	-0.468120807	0.294275338	0.125363027	-0.106700278	0.333793629	0.198125498	0.104060686	0.062890581	0.206522082	0.097185193	0.999614985	0.99936283	Bacteria.Firmicutes.Clostridia.Clostridiales.Lachnospiraceae.Tyzzerella.4	CYB5R2
297509	ENSG00000166394	rs7130123	0.015555986	0.011742227	0.416754416	0.340070595	-0.643397264	0.432697238	0.076728918	-0.063690329	0.259064485	0.16694675	0.093892471	0.066276554	0.02213332	0.007652491	0.99994518	0.999865593	Bacteria.Bacteroidetes.Bacteroidia.Bacteroidales.Prevotellaceae	CYB5R2
297510	ENSG00000166394	rs7130123	0.010673914	0.01737778	0.419290448	0.558804977	-0.801958198	0.531958845	-0.114450746	0.059564338	0.30517005	0.218009546	0.140821236	0.101368617	0.039032131	0.015476986	0.913718609	0.963406533	Bacteria.Firmicutes.Clostridia.Clostridiales.Ruminococcaceae.Ruminococcaceae.UCG.003	CYB5R2
297511	ENSG00000166394	rs7130123	0.00778439	0.005258044	0.558189062	0.268637774	-0.695321115	0.465043266	-0.075925974	0.090681808	0.25329118	0.161102264	0.129010729	0.081285043	0.015423935	0.003374896	0.906867998	0.939697157	Bacteria.Proteobacteria.Deltaproteobacteria	CYB5R2
297512	ENSG00000166394	rs7130123	0.009276084	0.004486618	0.579421151	0.219021484	-0.676113083	0.475192404	0.072353097	-0.113653632	0.252240239	0.161485277	0.129901167	0.091586872	0.012725437	0.002618826	0.957270337	0.956901174	Bacteria.Firmicutes.Clostridia.Clostridiales.Ruminococcaceae.Ruminiclostridium.5	CYB5R2
297513	ENSG00000166394	rs7130123	0.019942494	0.024721543	0.787688231	0.504295288	-0.642234615	0.407628284	0.029780998	-0.04920849	0.269242478	0.177361899	0.110132527	0.073290001	0.033785945	0.013235266	0.849676112	0.941587602	Bacteria.Firmicutes.Negativicutes.Selenomonadales.Acidaminococcaceae.Phascolarctobacterium	CYB5R2
297514	ENSG00000166394	rs7130123	0.009076592	0.006157825	0.30511512	0.464248144	-0.692881262	0.474944654	-0.123936018	0.057725957	0.257719345	0.167813038	0.119911976	0.078416076	0.014946228	0.003364879	0.996546716	0.994860843	Bacteria.Firmicutes.Clostridia.Clostridiales.Ruminococcaceae.Ruminococcaceae.UCG.002	CYB5R2
297515	ENSG00000166394	rs7130123	0.011812317	0.01006591	0.593108987	0.677947609	-0.764040008	0.503896588	0.065346191	-0.032277395	0.295045534	0.190154437	0.121699251	0.077382397	0.039556143	0.013177076	0.970184809	0.930454243	Bacteria.Proteobacteria.Betaproteobacteria.Burkholderiales	CYB5R2
297516	ENSG00000166394	rs7130123	0.079471959	0.038263787	0.631375212	0.469954441	-0.889837872	0.643542836	-0.081689358	0.074937438	0.499556676	0.304363894	0.169467405	0.103114366	0.2013196	0.06048785	0.984987993	0.971423926	Bacteria.Proteobacteria.Deltaproteobacteria.Desulfovibrionales.Desulfovibrionaceae.Desulfovibrio	CYB5R2
297517	ENSG00000166394	rs7130123	0.046322543	0.023136128	0.267559364	0.33555011	-0.561436247	0.403743776	-0.146761239	0.078826102	0.276480712	0.173625894	0.131254445	0.081257619	0.053933112	0.012447726	0.882952099	0.840640135	Bacteria.Firmicutes.Clostridia.Clostridiales.Lachnospiraceaencultured	CYB5R2
297518	ENSG00000166394	rs7130123	0.011731522	0.007361371	0.972468879	0.814221331	-0.701406985	0.465960296	-0.004229673	0.018816037	0.270586348	0.168486253	0.122092719	0.079754258	0.025075272	0.00565288	0.997466038	0.996556542	Bacteria.Bacteroidetes.Bacteroidia.Bacteroidales.Rikenellaceae	CYB5R2
297519	ENSG00000166394	rs7130123	0.217366049	0.090733859	0.841205648	0.592115637	-0.754760059	0.585594248	-0.041352075	0.063706883	0.606008781	0.341126797	0.205585816	0.118327419	0.377685941	0.125534693	0.999437234	0.985129451	Bacteria.Proteobacteria.Betaproteobacteria.Neisseriales.Neisseriaceae	CYB5R2
297520	ENSG00000166394	rs7130123	0.027861445	0.01527422	0.410587411	0.486646657	-0.60902163	0.427658902	0.091482944	-0.05325765	0.27080767	0.171704419	0.110470707	0.076127789	0.043651675	0.010157266	0.999550314	0.996901429	Bacteria.Proteobacteria.Gammaproteobacteria.Pseudomonadales	CYB5R2
297521	ENSG00000166394	rs7130123	0.006380723	0.004134633	0.845352206	0.596478108	-0.730021642	0.487468154	-0.02069016	-0.039294759	0.259111667	0.164063346	0.105658726	0.073855431	0.013735544	0.002683842	0.845176871	0.962515407	Bacteria.Actinobacteria.Actinobacteria.Bifidobacteriales.Bifidobacteriaceae.Bifidobacterium	CYB5R2
297522	ENSG00000166394	rs7130123	0.008295347	0.004851072	0.769719994	0.586106298	-0.69600956	0.477184684	-0.03726485	0.045239794	0.255717477	0.163691187	0.126773561	0.082679346	0.014642532	0.002834569	0.998880039	0.97644667	Bacteria.Proteobacteria.Deltaproteobacteria.Desulfovibrionales.Desulfovibrionaceae.Bilophila	CYB5R2
297523	ENSG00000166394	rs7130123	0.016319792	0.009656217	0.82664372	0.957035231	-0.667525793	0.464002696	0.021522362	-0.003527476	0.27082499	0.17407912	0.097882556	0.065227653	0.029096591	0.005681023	0.800185672	0.895121846	Bacteria.Proteobacteria.Betaproteobacteria.Burkholderiales.Alcaligenaceae.Sutterella	CYB5R2
297524	ENSG00000166394	rs7130123	0.047511359	0.025348436	0.897363821	0.88605621	-0.659879554	0.453303895	-0.017379605	0.012033855	0.32677238	0.198122276	0.134215887	0.083654815	0.057740064	0.017553282	0.912711921	0.996759562	Bacteria.Bacteroidetes.Bacteroidia.Bacteroidales.Porphyromonadaceae	CYB5R2
297525	ENSG00000166394	rs7130123	0.091189092	0.052762732	0.732565528	0.853464136	-0.604316932	0.436539059	-0.04717927	0.015586597	0.352540435	0.221330176	0.137483028	0.084058629	0.11978097	0.030611491	0.99786128	0.999462671	Bacteria.Firmicutes.Clostridia.Clostridiales.Lachnospiraceae.Anaerostipes	CYB5R2
297526	ENSG00000166394	rs7130123	0.330972411	0.202017352	0.349662797	0.41609416	-0.391382506	0.309173789	-0.152663595	0.083697781	0.399625831	0.239919946	0.162075053	0.102274478	0.297637923	0.120778337	0.998793879	0.998019463	Bacteria.Firmicutes.Clostridia.Clostridiales.Lachnospiraceae.Blautia	CYB5R2
297527	ENSG00000166394	rs7130123	0.148515156	0.113274436	0.727799597	0.743322271	-0.57870419	0.405118778	0.060163445	-0.03526312	0.395858785	0.252414619	0.17212361	0.107236825	0.241447821	0.081307948	0.998768023	0.999934415	Bacteria.Firmicutes.Clostridia.Clostridiales.Ruminococcaceae.Ruminococcaceae.NK4A214.group	CYB5R2
297528	ENSG00000166394	rs7130123	0.621962493	0.65160191	0.389187499	0.254121163	-0.274025356	0.148903965	-0.10585781	0.084348849	0.553138378	0.328268674	0.122123667	0.073319896	0.757601609	0.494474311	0.999785669	0.999420701	Bacteria.Firmicutes.Clostridia.Clostridiales.Ruminococcaceae.Faecalibacterium	CYB5R2
297529	ENSG00000166394	rs7130123	0.125610855	0.095697713	0.468402208	0.516901127	-0.524241454	0.372999353	-0.110112487	0.063362811	0.337935695	0.220676542	0.15098507	0.097237056	0.140017393	0.041508239	0.999513786	0.966818112	Bacteria.Firmicutes.Erysipelotrichia.Erysipelotrichales.Erysipelotrichaceae	CYB5R2
297530	ENSG00000166394	rs7130123	0.003351022	0.002140917	0.139979675	0.151416543	-0.820948162	0.541617581	-0.199641799	0.125239772	0.269696206	0.169483735	0.133642173	0.086291331	0.00848694	0.001769576	0.999334555	0.978820295	Bacteria.Firmicutes.Erysipelotrichia.Erysipelotrichales.Erysipelotrichaceae.Erysipelotrichaceae.UCG.003	CYB5R2
297531	ENSG00000166394	rs7130123	0.527044834	0.521708887	0.223125992	0.130260778	-0.269274897	0.16754592	0.186342545	-0.143348831	0.423459156	0.260102841	0.151518703	0.09355951	0.419185446	0.23817137	0.999814869	0.907533519	Bacteria.Actinobacteria.Actinobacteria.Corynebacteriales.Corynebacteriaceae	CYB5R2
297532	ENSG00000166394	rs7130123	0.032516579	0.020045072	0.250025317	0.306657662	-0.58569622	0.410245574	0.182901236	-0.102230781	0.268168907	0.172134586	0.157605366	0.099229974	0.041141036	0.007962718	0.754078404	0.982322495	Bacteria.Firmicutes.Clostridia.Clostridiales.Ruminococcaceaencultured	CYB5R2
297533	ENSG00000166394	rs7130123	0.016101084	0.017815873	0.513673689	0.144773709	-0.672252784	0.410321014	0.066252418	-0.096773853	0.272158896	0.168840352	0.100890855	0.065577302	0.033589825	0.013141714	0.998970432	0.998994847	Bacteria.Firmicutes.Erysipelotrichia.Erysipelotrichales.Erysipelotrichaceae.Erysipelatoclostridium	CYB5R2
297534	ENSG00000166394	rs7130123	0.010868199	0.007315345	0.475016115	0.148893455	-0.65607306	0.443804186	-0.063265392	0.087133082	0.250303746	0.160342265	0.088058262	0.059659239	0.01636618	0.003928367	0.840823197	0.843234203	Bacteria.Proteobacteria.Gammaproteobacteria.Pasteurellales.Pasteurellaceae.Haemophilus	CYB5R2
297535	ENSG00000166394	rs7130123	0.068345254	0.03883138	0.22723649	0.260433736	-0.528511849	0.378631141	0.135815918	-0.082209276	0.285210724	0.179615368	0.111428777	0.072423901	0.092264939	0.026082818	0.999305535	0.989974535	Bacteria.Proteobacteria.Gammaproteobacteria.Pseudomonadales.Pseudomonadaceae.Pseudomonas	CYB5R2
297536	ENSG00000166394	rs7130123	0.250175399	0.247486222	0.889931783	0.805221603	-0.616695825	0.394054151	-0.024551478	0.027377258	0.531574789	0.337719558	0.176723611	0.110575739	0.531126978	0.283723107	0.996108676	0.998901623	Bacteria.Firmicutes.Clostridia.Clostridiales.Lachnospiraceae..Ruminococcus..gnavus.group	CYB5R2
297537	ENSG00000166394	rs7130123	0.045977409	0.059643871	0.794998051	0.704714983	-0.627015572	0.411610217	0.034743807	-0.035878983	0.308271793	0.214781066	0.133179738	0.094267064	0.078366786	0.034429428	0.925895979	0.896700333	Bacteria.Firmicutes.Clostridia.Clostridiales.Ruminococcaceae.Ruminococcaceae.UCG.005	CYB5R2
297538	ENSG00000166394	rs7130123	0.024503711	0.013826865	0.426088226	0.587024273	-0.620367412	0.439636931	-0.118234739	0.0508411	0.269500758	0.173819955	0.147635322	0.093144878	0.036609924	0.006588292	0.869603387	0.984056941	Bacteria.Firmicutes.Clostridia.Clostridiales.Lachnospiraceae..Eubacterium..hallii.group	CYB5R2
297539	ENSG00000166394	rs7130123	0.018095007	0.020512387	0.368481999	0.107914743	-0.632396787	0.393099344	0.108372981	-0.124205122	0.260881879	0.165582602	0.119679921	0.07621037	0.031814723	0.012056685	0.811290642	0.956405468	Bacteria.Firmicutes.Clostridia.Clostridiales.Peptostreptococcaceae.Intestinibacter	CYB5R2
297540	ENSG00000166396	rs147867204	0.318980341	0.122326881	0.547133257	0.197998984	-0.112887328	0.400457972	0.026240086	-0.144802342	0.112422335	0.255856817	0.043358987	0.11135528	0.16675273	0.033944799	0.788997634	0.8806471	Bacteria.Fusobacteria.Fusobacteriia.Fusobacteriales.Fusobacteriaceae.Fusobacterium	SERPINB7
297541	ENSG00000166396	rs147867204	0.248796442	0.121839992	0.452428678	0.445318592	-0.290586946	0.978074994	0.065204378	-0.16845295	0.249742063	0.62407307	0.086266337	0.219384439	0.657178247	0.261662032	0.99967607	0.999141757	Bacteria.Firmicutes.Negativicutes.Selenomonadales	SERPINB7
297542	ENSG00000166396	rs147867204	0.982826799	0.968010528	0.784408047	0.487236569	0.010669215	0.031117352	-0.025802939	0.108228561	0.493789639	0.772985878	0.093932795	0.154914976	0.910297755	0.752236882	0.881912195	0.82184383	Bacteria.Firmicutes.Clostridia.Clostridiales.Lachnospiraceae	SERPINB7
297543	ENSG00000166396	rs147867204	0.635122862	0.701005953	0.398343105	0.712868728	0.174265195	0.266987178	-0.054920076	0.050239506	0.365536043	0.692328257	0.064604283	0.135931836	0.906199841	0.708657416	0.998912436	0.995383189	Bacteria.Bacteroidetes.Bacteroidia.Bacteroidales	SERPINB7
297544	ENSG00000166396	rs147867204	0.743942708	0.937258169	0.137401591	0.113149083	0.05182324	-0.034430232	0.084481798	-0.236362943	0.157993051	0.435731801	0.056178632	0.147216876	0.507841573	0.408893074	0.999586829	0.996426659	Bacteria.Firmicutes.Negativicutes.Selenomonadales.Veillonellaceae.Megasphaera	SERPINB7
297545	ENSG00000166396	rs147867204	0.94136948	0.409356465	0.407688713	0.614784481	0.014607595	0.351351208	0.075950381	-0.100016766	0.197856211	0.42315619	0.091145587	0.197796988	0.676146305	0.281169798	0.923478391	0.981962125	Bacteria.Firmicutes.Clostridia.Clostridiales.Ruminococcaceae.Anaerotruncus	SERPINB7
297546	ENSG00000166396	rs147867204	0.067322182	0.008013316	0.048594235	0.101582323	-0.228325653	0.649729615	-0.165459816	0.236149821	0.122746403	0.23760337	0.082345664	0.142226422	0.085113391	0.006902832	0.699439699	0.662707491	Bacteria.Firmicutes.Clostridia.Clostridiales.Ruminococcaceae.Butyricicoccus	SERPINB7
297547	ENSG00000166396	rs147867204	0.312167428	0.281579083	0.789172138	0.043983427	-0.111244323	0.276094632	0.015981504	-0.2466162	0.109225497	0.254310461	0.059527269	0.12009158	0.165867361	0.068560936	0.834856881	0.8651139	Bacteria.Actinobacteria.Actinobacteria.Bifidobacteriales.Bifidobacteriaceae	SERPINB7
297548	ENSG00000166396	rs147867204	0.014371016	0.002203714	0.012907323	0.107776298	-0.35611252	0.816668161	0.171509949	-0.253511361	0.141632289	0.256327619	0.067108011	0.155488361	0.043384655	0.004130258	0.425501476	0.982679299	Bacteria.Firmicutes.Bacilli	SERPINB7
297549	ENSG00000166396	rs147867204	0.077754012	0.019213229	0.153436913	0.873448416	-0.260441052	0.613088758	-0.092724419	0.018796379	0.14535411	0.255429248	0.064208433	0.117551028	0.107223775	0.015653646	0.784523155	0.935449574	Bacteria.Firmicutes.Clostridia.Clostridiales.Ruminococcaceae.Ruminococcus.2	SERPINB7
297550	ENSG00000166396	rs147867204	0.368892523	0.173513211	0.995280131	0.674909305	-0.119507304	0.436893837	-0.000297882	-0.042698438	0.132089822	0.317540187	0.05016569	0.101350692	0.254741577	0.093104343	0.942591693	0.84258984	Bacteria.Firmicutes.Clostridia.Clostridiales.Lachnospiraceae.Tyzzerella	SERPINB7
297551	ENSG00000166396	rs147867204	0.307922998	0.02603431	0.329389038	0.161499748	-0.114379148	0.526546881	0.043663672	-0.116769762	0.111314856	0.231245591	0.044436534	0.082468931	0.132731213	0.010710428	0.937508231	0.888928102	Bacteria.Firmicutes.Negativicutes.Selenomonadales.Veillonellaceae.Dialister	SERPINB7
297552	ENSG00000166396	rs147867204	0.155157077	0.040930353	0.356021174	0.412339739	-0.229470177	0.766278291	-0.070049455	0.13995815	0.159575194	0.367499054	0.075363127	0.169644869	0.239792576	0.043634228	0.999274386	0.998480911	Bacteria.Firmicutes.Clostridia.Clostridiales.Ruminococcaceae.Ruminococcaceae.UCG.013	SERPINB7
297553	ENSG00000166396	rs147867204	0.630728356	0.553114825	0.074667899	0.02943164	0.073109149	-0.264648968	0.116676501	-0.361663005	0.151379903	0.443930871	0.064421096	0.162469646	0.519424822	0.266773902	0.99946547	0.972078348	Bacteria.Firmicutes.Erysipelotrichia.Erysipelotrichales.Erysipelotrichaceae..Clostridium..innocuum.group	SERPINB7
297554	ENSG00000166396	rs147867204	0.057106081	0.006249334	0.033872654	0.142627944	-0.233527984	0.659287959	0.145802919	-0.202840441	0.120600858	0.233384892	0.06729257	0.136705378	0.062778365	0.004251422	0.426115749	0.955303348	Bacteria.Firmicutes.Bacilli.Lactobacillales.Streptococcaceae	SERPINB7
297555	ENSG00000166396	rs147867204	0.298564732	0.010611937	0.825035325	0.231126742	-0.130948076	0.703561375	-0.013998401	0.14973051	0.124977419	0.267503832	0.063069029	0.123886985	0.20396803	0.006816016	0.963722971	0.878764997	Bacteria.Firmicutes.Clostridia.Clostridiales.Lachnospiraceae..Eubacterium..eligens.group	SERPINB7
297556	ENSG00000166396	rs147867204	0.723078042	0.050025034	0.761926038	0.178922521	-0.06272876	0.516586005	0.022082463	0.179453979	0.176272164	0.258766565	0.072589865	0.132094729	0.505785038	0.05258962	0.922356997	0.841984008	Bacteria.Firmicutes.Clostridia.Clostridiales.Lachnospiraceae..Eubacterium..xylanophilum.group	SERPINB7
297557	ENSG00000166396	rs147867204	0.314872776	0.0206597	0.851155024	0.271193644	-0.128187212	0.566421443	-0.011361755	0.137168233	0.126572014	0.238879269	0.060312229	0.123618381	0.183477083	0.008718072	0.999989953	0.995249858	Bacteria.Firmicutes.Clostridia.Clostridiales.Christensenellaceae	SERPINB7
297558	ENSG00000166396	rs147867204	0.317787398	0.122064055	0.549767402	0.198463233	-0.113131004	0.400703991	0.026086331	-0.144660859	0.112385514	0.255830613	0.043390575	0.111363106	0.166554674	0.032843327	0.803640802	0.873225638	Bacteria.Fusobacteria.Fusobacteriia.Fusobacteriales	SERPINB7
297559	ENSG00000166396	rs147867204	0.662086813	0.59921852	0.391272552	0.737931284	0.143316616	0.313718691	-0.051307356	0.042260492	0.326452674	0.594080026	0.05945357	0.12577256	0.842541417	0.660183777	0.99911693	0.9878882	Bacteria.Bacteroidetes.Bacteroidia.Bacteroidales.Bacteroidaceae.Bacteroides	SERPINB7
297560	ENSG00000166396	rs147867204	0.309618386	0.055581965	0.786238509	0.566336039	-0.150909249	0.687625782	-0.018848677	0.100347374	0.147385962	0.352860307	0.069219288	0.17410705	0.299430324	0.04601546	0.99846362	0.994553009	Bacteria.Firmicutes.Clostridia.Clostridiales.Ruminococcaceae.Ruminiclostridium.9	SERPINB7
297561	ENSG00000166396	rs147867204	0.40657604	0.02781332	0.809307743	0.470781694	-0.146503128	0.649017161	-0.021303077	0.132505755	0.175394931	0.288499873	0.087924334	0.182670206	0.377818353	0.036969168	0.954415708	0.978883571	Bacteria.Firmicutes.Clostridia.Clostridiales.Family.XIII.Family.XIII.AD3011.group	SERPINB7
297562	ENSG00000166396	rs147867204	0.569192087	0.122452327	0.557352175	0.590982442	-0.077431625	0.442475171	-0.029015557	0.072529678	0.135344305	0.282798683	0.049197288	0.13430259	0.292374777	0.060150052	0.999507593	0.935584968	Bacteria.Firmicutes.Clostridia.Clostridiales.Lachnospiraceae.Lachnoclostridium	SERPINB7
297563	ENSG00000166396	rs147867204	0.385045543	0.301947609	0.844297947	0.20395745	-0.111125335	0.303749392	-0.009171556	0.157760354	0.127080622	0.291952699	0.046515223	0.122956082	0.254062179	0.135276653	0.949153628	0.852416505	Bacteria.Proteobacteria.Betaproteobacteria.Burkholderiales.Alcaligenaceae	SERPINB7
297564	ENSG00000166396	rs147867204	0.813304889	0.828729634	0.130723145	0.072253916	0.035346696	-0.093079718	0.096277991	-0.305199068	0.149072165	0.428561884	0.062914693	0.167068661	0.422055724	0.364361924	0.998201428	0.99782309	Bacteria.Firmicutes.Bacilli.Bacillales.Staphylococcaceae.Staphylococcus	SERPINB7
297565	ENSG00000166396	rs147867204	0.577916159	0.119770201	0.482421134	0.571604456	-0.073883369	0.448042266	0.03559533	-0.065293117	0.132122724	0.284261665	0.050389228	0.114845465	0.32714144	0.059486539	0.99830237	0.997282036	Bacteria.Firmicutes.Clostridia.Clostridiales.Clostridiaceae.1.Clostridium.sensu.stricto.1	SERPINB7
297566	ENSG00000166396	rs147867204	0.048423363	0.003102196	0.088233027	0.057921671	-0.315357527	0.90246619	-0.136660394	0.27481156	0.156823605	0.293922509	0.078976349	0.142398445	0.111614267	0.006291258	0.999550585	0.775714432	Bacteria.Firmicutes.Clostridia.Clostridiales.Lachnospiraceae.Lachnospiraceae.ND3007.group	SERPINB7
297567	ENSG00000166396	rs147867204	0.302427405	0.019727337	0.804349991	0.251304354	-0.132011058	0.571475213	-0.014758415	0.142722221	0.127011165	0.239142895	0.059337555	0.123319038	0.18114206	0.008304819	0.999417824	0.996049783	Bacteria.Firmicutes.Clostridia.Clostridiales.Christensenellaceae.Christensenellaceae.R.7.group	SERPINB7
297568	ENSG00000166396	rs147867204	0.496028618	0.807318572	0.21081036	0.129062518	-0.078534639	0.098122245	-0.062733932	0.240080314	0.114725484	0.400715272	0.049646058	0.156195867	0.250187014	0.196247431	0.997528932	0.993985312	Bacteria.Bacteroidetes.Bacteroidia.Bacteroidales.Rikenellaceae.Alistipes	SERPINB7
297569	ENSG00000166396	rs147867204	0.146406343	0.016617734	0.048718489	0.115279936	-0.164986085	0.558586703	-0.09336533	0.146168749	0.112261815	0.227281721	0.046492251	0.091587907	0.101634561	0.008867528	0.436808898	0.880200813	Bacteria.Firmicutes.Negativicutes.Selenomonadales.Acidaminococcaceae	SERPINB7
297570	ENSG00000166396	rs147867204	0.083804933	0.002286823	0.189956697	0.031812606	-0.334575885	1.200642955	-0.095761636	0.299138092	0.190581652	0.378317329	0.072308725	0.136386082	0.275641418	0.01251293	0.996483139	0.828086726	Bacteria.Bacteroidetes.Bacteroidia.Bacteroidales.Porphyromonadaceae.Butyricimonas	SERPINB7
297571	ENSG00000166396	rs147867204	0.70908279	0.433013735	0.652800736	0.290907268	-0.064007452	0.27042974	0.029228772	-0.158171851	0.170821899	0.342807293	0.064675352	0.148564927	0.586628633	0.237741633	0.999028109	0.997798285	Bacteria.Actinobacteria.Actinobacteria.Micrococcales.Micrococcaceae	SERPINB7
297572	ENSG00000166396	rs147867204	0.105305153	0.002210471	0.237000604	0.034425059	-0.286829513	1.042320809	-0.079999417	0.291574118	0.174661667	0.32725837	0.067037132	0.135000174	0.227551634	0.007997472	0.999469974	0.986131077	Bacteria.Bacteroidetes.Bacteroidia.Bacteroidales.Porphyromonadaceae.Barnesiella	SERPINB7
297573	ENSG00000166396	rs147867204	0.811760141	0.81600581	0.124479524	0.030392969	-0.02897664	0.07354043	0.095193367	-0.338708126	0.121184672	0.314791246	0.061176416	0.153084633	0.33558742	0.215509454	0.998173674	0.946946907	Bacteria.Firmicutes.Bacilli.Bacillales	SERPINB7
297574	ENSG00000166396	rs147867204	0.841497737	0.38847657	0.129281845	0.0526152	-0.024888567	0.237272087	-0.076837731	0.216477347	0.12396707	0.273318445	0.050019655	0.109686045	0.397335238	0.119749189	0.78109157	0.710111071	Bacteria.Firmicutes.Clostridia.Clostridiales.Lachnospiraceae.Roseburia	SERPINB7
297575	ENSG00000166396	rs147867204	0.193017464	0.00759446	0.127181741	0.024813968	-0.146236248	0.632362781	-0.076003285	0.248705788	0.111195346	0.229600612	0.049200139	0.108285739	0.140298233	0.004767807	0.575833896	0.635378611	Bacteria.Firmicutes.Clostridia.Clostridiales.Lachnospiraceae.Lachnospira	SERPINB7
297576	ENSG00000166396	rs147867204	0.368766314	0.014872616	0.657222516	0.377265227	-0.108426159	0.658304048	0.020726713	0.085279251	0.119810201	0.26321249	0.04649646	0.095933919	0.176337949	0.009009766	0.99894297	0.998882343	Bacteria.Verrucomicrobia.Verrucomicrobiae.Verrucomicrobiales.Verrucomicrobiaceae.Akkermansia	SERPINB7
297577	ENSG00000166396	rs147867204	0.756937756	0.887403636	0.880319257	0.775088061	-0.233992639	0.185848402	0.018622696	0.064439821	0.752890079	1.307516493	0.123207574	0.224607652	0.999415694	0.905661887	0.990344402	0.973710091	Bacteria.Firmicutes	SERPINB7
297578	ENSG00000166396	rs147867204	0.605343607	0.050679626	0.262596499	0.57439858	-0.063938476	0.485633515	0.061823951	-0.06594774	0.123143129	0.243975432	0.054714964	0.116846813	0.270151474	0.02457412	0.999550314	0.996901429	Bacteria.Proteobacteria.Gammaproteobacteria.Pseudomonadales	SERPINB7
297579	ENSG00000166396	rs147867204	0.28078168	0.321763393	0.512961022	0.883783019	-0.258591897	0.49763616	0.0414351	0.022126813	0.237790752	0.498466336	0.062991405	0.150787227	0.544370944	0.367788745	0.83634034	0.922185515	Bacteria.Firmicutes.Clostridia.Clostridiales.Lachnospiraceae..Eubacterium..rectale.group	SERPINB7
297580	ENSG00000166396	rs147867204	0.591496038	0.139065671	0.032545214	0.476829176	0.076113781	0.361865883	0.137792978	-0.096113193	0.141134944	0.241668392	0.063101148	0.134331747	0.36834399	0.071048194	0.734081587	0.991310329	Bacteria.Firmicutes.Clostridia.Clostridiales.Ruminococcaceae..Eubacterium..coprostanoligenes.group	SERPINB7
297581	ENSG00000166396	rs147867204	0.488622684	0.392443646	0.973457199	0.483751073	-0.12583489	0.328774637	0.002398487	0.117263725	0.180692961	0.381923797	0.071813096	0.166507295	0.506488774	0.271329218	0.997570438	0.98026227	Bacteria.Firmicutes.Clostridia.Clostridiales.Lachnospiraceae.Lachnospiraceae.UCG.008	SERPINB7
297582	ENSG00000166396	rs147867204	0.355453459	0.028101715	0.711577809	0.713495895	-0.109975891	0.537084235	0.015772246	0.038364217	0.118177761	0.23919997	0.0424745	0.104039146	0.194620374	0.012637851	0.775766692	0.87742984	Bacteria.Proteobacteria.Betaproteobacteria.Burkholderiales.Alcaligenaceae.Sutterella	SERPINB7
297583	ENSG00000166396	rs147867204	0.029486638	0.003716806	0.017546006	0.128737217	-0.280914498	0.730840832	0.163186542	-0.233327702	0.126239367	0.242946416	0.06698222	0.151671311	0.052370692	0.003623733	0.322345709	0.910444892	Bacteria.Firmicutes.Bacilli.Lactobacillales	SERPINB7
297584	ENSG00000166396	rs147867204	0.573721922	0.552045571	0.855070001	0.21520083	-0.093982077	0.209301917	0.014994129	-0.214995723	0.166223624	0.350143629	0.081769874	0.171802198	0.432957941	0.246479447	0.998330087	0.999834196	Bacteria.Actinobacteria.Coriobacteriia.Coriobacteriales.Coriobacteriaceae.Collinsella	SERPINB7
297585	ENSG00000166396	rs147867204	0.063582239	0.006766666	0.031205805	0.139754887	-0.223042631	0.648455401	0.146823584	-0.203732887	0.118209992	0.231907415	0.066694142	0.13630213	0.068810444	0.004758561	0.370628921	0.921307549	Bacteria.Firmicutes.Bacilli.Lactobacillales.Streptococcaceae.Streptococcus	SERPINB7
297586	ENSG00000166396	rs147867204	0.289288388	0.624774393	0.48234549	0.124957301	-0.117275477	0.151411901	0.035073213	0.250182104	0.109780257	0.308124058	0.049641505	0.160988176	0.151863991	0.132083639	0.90090992	0.93873292	Bacteria.Proteobacteria.Deltaproteobacteria	SERPINB7
297587	ENSG00000166396	rs147867204	0.36378498	0.040586654	0.758081614	0.208821278	-0.106296761	0.493354932	-0.016107397	0.137328574	0.116235279	0.236191231	0.052080034	0.108199445	0.156777272	0.018896351	0.996033175	0.930860168	Bacteria.Firmicutes.Clostridia.Clostridiales.Lachnospiraceae.Lachnospiraceae.NK4A136.group	SERPINB7
297588	ENSG00000166396	rs147867204	0.522586684	0.112323041	0.53019584	0.594891565	-0.082978326	0.455747946	0.030826681	-0.061055758	0.129090704	0.283195619	0.048850852	0.114260707	0.297756491	0.059693526	0.998115183	0.993943049	Bacteria.Firmicutes.Clostridia.Clostridiales.Clostridiaceae.1	SERPINB7
297589	ENSG00000166396	rs147867204	0.319750946	0.137549914	0.551783571	0.471731531	-0.112505486	0.402218869	0.029555878	0.111165895	0.112221976	0.267569744	0.049411723	0.153581353	0.149163503	0.035259799	0.998880039	0.96820766	Bacteria.Proteobacteria.Deltaproteobacteria.Desulfovibrionales.Desulfovibrionaceae.Bilophila	SERPINB7
297590	ENSG00000166396	rs147867204	0.226612682	0.158022925	0.353696004	0.029087979	-0.137845828	0.353990858	0.051843607	-0.247671402	0.112940755	0.247902473	0.055505623	0.111016258	0.126505749	0.050311995	0.589642235	0.723970341	Bacteria.Firmicutes.Negativicutes.Selenomonadales.Veillonellaceae.Veillonella	SERPINB7
297591	ENSG00000166396	rs147867204	0.689261765	0.212737001	0.836818221	0.72002692	-0.084534436	0.441937933	0.018994407	-0.055800597	0.210484011	0.351234172	0.091858006	0.155019205	0.605154534	0.165556098	0.998929462	0.998920199	Bacteria.Firmicutes.Clostridia.Clostridiales.Lachnospiraceae..Eubacterium..ventriosum.group	SERPINB7
297592	ENSG00000166396	rs147867204	0.219950859	0.016070056	0.438385958	0.287681931	-0.228523908	0.653080816	-0.055979861	0.119161401	0.184530085	0.264316363	0.071801607	0.111171424	0.263831512	0.025561801	0.84853439	0.88613173	Bacteria.Firmicutes.Clostridia.Clostridiales.Ruminococcaceae.Ruminococcaceae.UCG.014	SERPINB7
297593	ENSG00000166396	rs147867204	0.235390953	0.020075083	0.547083637	0.401408806	-0.193868831	0.661529552	-0.040419125	0.093410342	0.161893258	0.277640457	0.066780068	0.110602656	0.243369596	0.020649453	0.975125615	0.963884456	Bacteria.Firmicutes.Clostridia.Clostridiales.Ruminococcaceae.Ruminococcus.1	SERPINB7
297594	ENSG00000166396	rs147867204	0.307418508	0.027871989	0.953984096	0.984400359	-0.124013961	0.538797074	-0.003616608	-0.00406546	0.120564744	0.23959837	0.062437006	0.207139008	0.168617847	0.010194713	0.875513346	0.999116829	Bacteria.Firmicutes.Clostridia.Clostridiales.Ruminococcaceaencultured	SERPINB7
297595	ENSG00000166396	rs147867204	0.240815913	0.013753453	0.564890844	0.271339187	-0.166537295	0.651255017	0.026449241	-0.124583993	0.140703698	0.257278863	0.045719831	0.112311665	0.218992412	0.013599402	0.998302481	0.99762474	Bacteria.Proteobacteria.Gammaproteobacteria.Enterobacteriales.Enterobacteriaceae.Escherichia.Shigella	SERPINB7
297596	ENSG00000166396	rs147867204	0.298256946	0.026445252	0.779129192	0.691213971	-0.118805525	0.532210627	0.012056509	-0.039608848	0.113315714	0.234398703	0.042813889	0.099281384	0.148281091	0.013352551	0.992728391	0.991974206	Bacteria.Proteobacteria.Betaproteobacteria.Burkholderiales.Alcaligenaceae.Parasutterella	SERPINB7
297597	ENSG00000166396	rs147867204	0.299966749	0.021480371	0.68056378	0.4771203	-0.160355271	0.621315245	-0.035188567	0.138107732	0.153492102	0.263775675	0.0850945	0.193153101	0.257587108	0.021491294	0.879540558	0.987554159	Bacteria.Firmicutes.Clostridia.Clostridiales.Family.XIII	SERPINB7
297598	ENSG00000166396	rs147867204	0.208665812	0.018864081	0.424536822	0.269817192	-0.237721165	0.834331313	0.041181115	-0.149569878	0.187232761	0.346549616	0.051248454	0.134404663	0.305717291	0.03409563	0.816844637	0.995251343	Bacteria.Proteobacteria.Gammaproteobacteria	SERPINB7
297599	ENSG00000166396	rs147867204	0.293074642	0.086183594	0.876220407	0.706266671	-0.120607938	0.473077153	0.009569758	0.055609481	0.113796816	0.271585938	0.061200294	0.14691685	0.145374697	0.027662719	0.997048205	0.999513539	Bacteria.Firmicutes.Clostridia.Clostridiales.Lachnospiraceae.Dorea	SERPINB7
297600	ENSG00000166396	rs147867204	0.317596081	0.180918798	0.653515878	0.77851755	-0.188473594	0.466582514	-0.03109112	-0.033193959	0.187157056	0.345048025	0.068948419	0.117540717	0.373773221	0.149131588	0.996423631	0.974066746	Bacteria.Bacteroidetes.Bacteroidia.Bacteroidales.Prevotellaceae.Prevotella.7	SERPINB7
297601	ENSG00000166396	rs147867204	0.181275029	0.061458577	0.289416086	0.283765695	-0.152507347	0.453306277	-0.06106646	-0.151804616	0.112875916	0.238257855	0.057178895	0.140469347	0.124686949	0.018998277	0.64516785	0.869357444	Bacteria.Firmicutes.Clostridia.Clostridiales.Peptostreptococcaceae	SERPINB7
297602	ENSG00000166396	rs147867204	0.893828909	0.698733009	0.307177271	0.12121798	-0.020234947	0.134152404	0.066804504	-0.25218375	0.151033621	0.345111407	0.064913823	0.160635671	0.459849944	0.314797994	0.963485106	0.971945944	Bacteria.Firmicutes.Bacilli.Lactobacillales.Carnobacteriaceae.Granulicatella	SERPINB7
297603	ENSG00000166396	rs147867204	0.869158672	0.456282758	0.41991825	0.408623614	0.037255998	0.283157414	0.06547916	-0.106404867	0.225289452	0.37784867	0.080675551	0.127949285	0.706554253	0.33795193	0.998986731	0.998377846	Bacteria.Firmicutes.Clostridia.Clostridiales.Family.XI.Anaerococcus	SERPINB7
297604	ENSG00000166396	rs147867204	0.30631104	0.111754177	0.171745372	0.10679461	-0.11386292	0.404990297	-0.075482649	0.205765483	0.110440867	0.251249007	0.054633146	0.125844782	0.141243078	0.03720497	0.938886721	0.87312723	Bacteria.Firmicutes.Clostridia.Clostridiales.Lachnospiraceae.Coprococcus.1	SERPINB7
297605	ENSG00000166396	rs147867204	0.306544275	0.368424545	0.726014745	0.2874408	-0.141789277	0.285744225	-0.034294914	-0.202424337	0.137594784	0.315518851	0.097449142	0.188756174	0.24855971	0.158466285	0.919929761	0.994989321	Bacteria.Actinobacteria.Coriobacteriia.Coriobacteriales	SERPINB7
297606	ENSG00000166396	rs147867204	0.206163035	0.016764979	0.463828513	0.466729275	-0.194118965	0.627311818	0.049048628	-0.099672616	0.152041004	0.255605752	0.066565824	0.136155358	0.19846815	0.014845318	0.993501001	0.924739743	Bacteria.Firmicutes.Erysipelotrichia.Erysipelotrichales	SERPINB7
297607	ENSG00000166396	rs147867204	0.50537174	0.094293823	0.556021508	0.505459707	-0.085646052	0.451436247	-0.038599489	0.086195666	0.127883094	0.265925819	0.065226386	0.128730445	0.26934188	0.043176978	0.997851323	0.977487446	Bacteria.Firmicutes.Clostridia.Clostridiales.Lachnospiraceae.Fusicatenibacter	SERPINB7
297608	ENSG00000166396	rs147867204	0.894321816	0.788356636	0.301181809	0.102797768	-0.02009863	0.094841642	0.067517844	-0.288176017	0.150720117	0.351867447	0.064792098	0.174189146	0.466098202	0.321994468	0.988161388	0.950695192	Bacteria.Firmicutes.Bacilli.Lactobacillales.Carnobacteriaceae	SERPINB7
297609	ENSG00000166396	rs147867204	0.263440241	0.024415268	0.719913915	0.529629776	-0.128447928	0.540480892	-0.019042191	0.065691355	0.113881047	0.234645378	0.052878659	0.103957135	0.130152137	0.009313565	0.996546716	0.994860843	Bacteria.Firmicutes.Clostridia.Clostridiales.Ruminococcaceae.Ruminococcaceae.UCG.002	SERPINB7
297610	ENSG00000166396	rs147867204	0.285098588	0.038178008	0.513711813	0.808428051	-0.121315111	0.509063399	-0.042852952	-0.030935946	0.11257034	0.240651305	0.065263487	0.127084017	0.15277358	0.012402525	0.99813953	0.997038792	Bacteria.Firmicutes.Clostridia.Clostridiales.Ruminococcaceae.Flavonifractor	SERPINB7
297611	ENSG00000166396	rs147867204	0.759013639	0.383616606	0.065006216	0.066445736	-0.036067112	0.245879933	-0.108606306	0.277184303	0.117081625	0.280334473	0.057876492	0.148522169	0.292417404	0.102955288	0.844855385	0.761594512	Bacteria.Firmicutes.Clostridia.Clostridiales.Lachnospiraceaencultured	SERPINB7
297612	ENSG00000166396	rs147867204	0.429077835	0.50062958	0.959305446	0.170794135	-0.109992325	0.217398708	0.004452679	-0.257961462	0.138239081	0.321013542	0.086933562	0.186288148	0.312395409	0.200239271	0.967953535	0.989731238	Bacteria.Actinobacteria.Coriobacteriia.Coriobacteriales.Coriobacteriaceae	SERPINB7
297613	ENSG00000166396	rs147867204	0.628439339	0.186637038	0.794332864	0.67769867	-0.085080863	0.43822762	0.01954237	-0.061607092	0.174993269	0.328391774	0.074661745	0.1475769	0.474955624	0.110451219	0.998768023	0.998841844	Bacteria.Firmicutes.Clostridia.Clostridiales.Ruminococcaceae.Ruminococcaceae.NK4A214.group	SERPINB7
297614	ENSG00000166396	rs147867204	0.228475322	0.347963118	0.581727793	0.315168117	-0.176208216	0.305647121	0.0298181	0.136517333	0.144958165	0.323339821	0.053862818	0.134880099	0.261379272	0.149916417	0.958166	0.896171512	Bacteria.Proteobacteria.Betaproteobacteria	SERPINB7
297615	ENSG00000166396	rs147867204	0.48710355	0.105314644	0.959872799	0.540024922	-0.118570179	0.459041835	0.003343221	-0.068636137	0.169665621	0.279536236	0.066196333	0.111425522	0.403987324	0.080169454	0.999814869	0.941623084	Bacteria.Actinobacteria.Actinobacteria.Corynebacteriales.Corynebacteriaceae	SERPINB7
297616	ENSG00000166396	rs147867204	0.204954755	0.01047907	0.454211394	0.201684056	-0.191195848	0.704240095	0.034100276	-0.14766132	0.149347977	0.267280243	0.045294343	0.114499998	0.239749625	0.012798918	0.95627449	0.965530807	Bacteria.Proteobacteria.Gammaproteobacteria.Enterobacteriales.Enterobacteriaceae	SERPINB7
297617	ENSG00000166396	rs147867204	0.87859778	0.882541414	0.719172905	0.533325921	0.092340843	-0.170473015	-0.036696771	0.127005394	0.602195456	1.149349273	0.101623021	0.202810451	0.988041956	0.814031661	0.996576058	0.843195709	Bacteria.Firmicutes.Clostridia.Clostridiales	SERPINB7
297618	ENSG00000166396	rs147867204	0.681295098	0.086539643	0.358444376	0.475138043	-0.055335926	0.451085235	0.050560712	-0.074898732	0.134141112	0.259260737	0.054672664	0.104279455	0.319083327	0.046261332	0.999305535	0.989974535	Bacteria.Proteobacteria.Gammaproteobacteria.Pseudomonadales.Pseudomonadaceae.Pseudomonas	SERPINB7
297619	ENSG00000166396	rs147867204	0.29354498	0.402019295	0.567937176	0.136148915	-0.116396253	0.236971845	0.028572814	0.2144993	0.109930944	0.280952946	0.049780778	0.142175283	0.136226887	0.090043167	0.972085394	0.950708623	Bacteria.Proteobacteria.Deltaproteobacteria.Desulfovibrionales.Desulfovibrionaceae	SERPINB7
297620	ENSG00000166396	rs147867204	0.262884909	0.028169462	0.660116766	0.594880179	-0.16276751	0.619332261	-0.028637444	0.078561358	0.144139174	0.275953789	0.064827797	0.147016408	0.242752226	0.020435487	0.813098234	0.98786785	Bacteria.Bacteroidetes.Bacteroidia.Bacteroidales.Porphyromonadaceae.Odoribacter	SERPINB7
297621	ENSG00000166396	rs147867204	0.623232195	0.727265274	0.88829659	0.684758178	-0.164146249	0.256376605	0.009624935	0.06240522	0.332553816	0.731978515	0.06826021	0.153038136	0.894794531	0.728261464	0.956359196	0.939156644	Bacteria.Firmicutes.Clostridia.Clostridiales.Ruminococcaceae	SERPINB7
297622	ENSG00000166396	rs147867204	0.994990189	0.243286158	0.19626588	0.307565144	0.000918617	0.342145646	-0.0738856	0.125464382	0.145748888	0.290607827	0.056596993	0.122012099	0.468804887	0.10189853	0.933534023	0.969189617	Bacteria.Firmicutes.Clostridia.Clostridiales.Ruminococcaceae.Subdoligranulum	SERPINB7
297623	ENSG00000166396	rs147867204	0.144230683	0.008072358	0.292216036	0.134552887	-0.237094914	0.697556188	0.065353235	-0.13699624	0.160443001	0.255345182	0.061552	0.090427899	0.182926884	0.013029532	0.843840727	0.775510139	Bacteria.Firmicutes.Negativicutes.Selenomonadales.Veillonellaceae	SERPINB7
297624	ENSG00000166396	rs147867204	0.2234332	0.138030562	0.501466493	0.905071421	-0.201552253	0.500794484	-0.04531117	-0.014920277	0.163996049	0.333559486	0.067038398	0.124630102	0.312961314	0.107221854	0.997152221	0.990360691	Bacteria.Firmicutes.Clostridia.Clostridiales.Family.XI	SERPINB7
297625	ENSG00000166396	rs147867204	0.311762377	0.362398401	0.571914643	0.94836066	-0.234453101	0.50369897	0.029303558	0.008159663	0.230004202	0.549194481	0.051584355	0.125509366	0.614912679	0.384698575	0.999785669	0.99964301	Bacteria.Firmicutes.Clostridia.Clostridiales.Ruminococcaceae.Faecalibacterium	SERPINB7
297626	ENSG00000166396	rs147867204	0.275938791	0.070093978	0.25671958	0.188918531	-0.122769604	0.452676393	0.054585441	-0.143055385	0.111752053	0.245865731	0.047710871	0.107763399	0.131637075	0.021110714	0.759774073	0.833189375	Bacteria.Proteobacteria.Gammaproteobacteria.Pasteurellales.Pasteurellaceae	SERPINB7
297627	ENSG00000166396	rs147867204	0.496523672	0.811515423	0.21044261	0.127742014	-0.078441581	0.095977782	-0.062747513	0.240937039	0.114721799	0.400862191	0.049616316	0.15620257	0.250439577	0.195087404	0.997466038	0.994193156	Bacteria.Bacteroidetes.Bacteroidia.Bacteroidales.Rikenellaceae	SERPINB7
297628	ENSG00000166396	rs147867204	0.561035459	0.381305916	0.419416112	0.29656651	-0.074115915	0.2969048	0.038576026	-0.131588467	0.126853774	0.336860132	0.047477184	0.125065941	0.323047596	0.14495279	0.937318069	0.997412515	Bacteria.Proteobacteria.Gammaproteobacteria.Enterobacteriales.Enterobacteriaceae.Citrobacter	SERPINB7
297629	ENSG00000166396	rs147867204	0.173933045	0.10610291	0.363050142	0.358898408	-0.163788266	0.422399957	-0.05164862	-0.132472034	0.119161324	0.257816671	0.056390679	0.143381856	0.128383915	0.040874725	0.8085727	0.968614954	Bacteria.Firmicutes.Clostridia.Clostridiales.Peptostreptococcaceae.Intestinibacter	SERPINB7
297630	ENSG00000166396	rs147867204	0.930467324	0.662119527	0.240140412	0.159609772	-0.012503345	0.158145973	0.057138766	-0.162158903	0.142747627	0.360268853	0.048205264	0.114001082	0.49204602	0.28220528	0.999614985	0.99936283	Bacteria.Firmicutes.Clostridia.Clostridiales.Lachnospiraceae.Tyzzerella.4	SERPINB7
297631	ENSG00000166396	rs147867204	0.063824637	0.008396172	0.01460988	0.184764943	-0.215177123	0.624978646	-0.113479262	0.114775279	0.114148425	0.229996581	0.045247701	0.085638235	0.054049302	0.005987757	0.99994518	0.999865593	Bacteria.Bacteroidetes.Bacteroidia.Bacteroidales.Prevotellaceae	SERPINB7
297632	ENSG00000166396	rs147867204	0.056493694	0.002046443	0.081582225	0.010276937	-0.271001771	0.777503221	-0.109745932	0.315685407	0.139598204	0.242157546	0.062052599	0.119480317	0.102829242	0.003444264	0.833321003	0.705745286	Bacteria.Firmicutes.Clostridia.Clostridiales.Ruminococcaceae.Ruminococcaceae.UCG.003	SERPINB7
297633	ENSG00000166396	rs147867204	0.580739569	0.052727937	0.934382702	0.934862927	-0.107126994	0.529208349	0.006406316	0.009695382	0.193005623	0.268273976	0.077514581	0.118178219	0.439667213	0.067980534	0.969658484	0.982230897	Bacteria.Firmicutes.Clostridia.Clostridiales.Ruminococcaceae.Ruminiclostridium.6	SERPINB7
297634	ENSG00000166396	rs147867204	0.163540676	0.029530903	0.381127468	0.395997091	-0.203852169	0.726802804	-0.047709736	0.102472506	0.144682576	0.326708059	0.054109772	0.11994092	0.196293211	0.028913622	0.875070107	0.926870238	Bacteria.Firmicutes.Clostridia.Clostridiales.Lachnospiraceae.Lachnospiraceae.UCG.010	SERPINB7
297635	ENSG00000166396	rs147867204	0.737317385	0.334066718	0.555207598	0.174697983	-0.054041296	0.288891066	0.037190657	-0.178684565	0.160443147	0.296883298	0.062716091	0.130233181	0.452767925	0.136107847	0.97898261	0.997803387	Bacteria.Actinobacteria.Actinobacteria.Micrococcales	SERPINB7
297636	ENSG00000166396	rs147867204	0.254138664	0.005494564	0.717785272	0.076002069	-0.139063889	0.713435894	0.024076738	-0.239115288	0.120885222	0.248498721	0.066332114	0.132643373	0.190972246	0.005434438	0.73272339	0.836398014	Bacteria.Actinobacteria.Actinobacteria	SERPINB7
297637	ENSG00000166396	rs147867204	0.627738912	0.025426801	0.018230733	0.503938629	-0.054350974	0.517005185	-0.131304823	0.074846264	0.111560437	0.226089214	0.054233317	0.1113808	0.275493039	0.010275433	0.760739436	0.975707333	Bacteria.Firmicutes.Clostridia.Clostridiales.Lachnospiraceae..Eubacterium..hallii.group	SERPINB7
297638	ENSG00000166396	rs147867204	0.027430236	0.003962617	0.033484697	0.107538486	-0.322916502	0.767224213	-0.109115577	0.137851102	0.143175537	0.256938815	0.05024654	0.084491179	0.060914793	0.006036746	0.998735039	0.999709092	Bacteria.Bacteroidetes.Bacteroidia.Bacteroidales.Prevotellaceae.Prevotella.9	SERPINB7
297639	ENSG00000166396	rs147867204	0.168858765	0.004472968	0.371748849	0.069622118	-0.255287494	0.948464496	-0.05994581	0.203362764	0.183511216	0.322200914	0.066656413	0.110263147	0.28992273	0.015915237	0.984987993	0.971423926	Bacteria.Proteobacteria.Deltaproteobacteria.Desulfovibrionales.Desulfovibrionaceae.Desulfovibrio	SERPINB7
297640	ENSG00000166396	rs147867204	0.361752273	0.01455707	0.671954824	0.370847476	-0.109730333	0.659986358	0.019750696	0.086398205	0.119479538	0.26300975	0.046432413	0.09588804	0.171923436	0.008985097	0.998409995	0.996467843	Bacteria.Verrucomicrobia	SERPINB7
297641	ENSG00000166396	rs147867204	0.844260567	0.115123638	0.633370887	0.795329718	-0.040329451	0.602788138	0.033988626	0.033765575	0.204488433	0.377535669	0.070925873	0.129644618	0.526668091	0.151299542	0.711202323	0.881492135	Bacteria.Firmicutes.Erysipelotrichia.Erysipelotrichales.Erysipelotrichaceae.Holdemanella	SERPINB7
297642	ENSG00000166396	rs147867204	0.312119677	0.281606304	0.789691526	0.043995167	-0.111256125	0.27607718	0.015942564	-0.246603239	0.109226222	0.2543089	0.059532503	0.120092146	0.166278052	0.068532699	0.836220807	0.864407116	Bacteria.Actinobacteria.Actinobacteria.Bifidobacteriales.Bifidobacteriaceae.Bifidobacterium	SERPINB7
297643	ENSG00000166396	rs147867204	0.306166236	0.278204095	0.893685621	0.533594171	-0.127199136	0.369860771	-0.007044457	-0.093213985	0.123339049	0.338274556	0.052508522	0.148948014	0.187531714	0.096658555	0.998970432	0.998994847	Bacteria.Firmicutes.Erysipelotrichia.Erysipelotrichales.Erysipelotrichaceae.Erysipelatoclostridium	SERPINB7
297644	ENSG00000166396	rs147867204	0.26589816	0.071775131	0.125924063	0.144168868	-0.123781669	0.451831761	-0.071476287	0.168551258	0.110315424	0.246910557	0.046113772	0.114041395	0.128484098	0.022521994	0.934169653	0.990835033	Bacteria.Bacteroidetes.Bacteroidia.Bacteroidales.Porphyromonadaceae.Parabacteroides	SERPINB7
297645	ENSG00000166396	rs147867204	0.332789872	0.817645293	0.043652396	0.227394199	0.177065586	0.101149568	0.13302827	-0.182645469	0.181480728	0.43693772	0.064674304	0.149901025	0.454380731	0.454971918	0.999437234	0.98110946	Bacteria.Proteobacteria.Betaproteobacteria.Neisseriales.Neisseriaceae	SERPINB7
297646	ENSG00000166396	rs147867204	0.556243287	0.754417717	0.032197218	0.107163823	0.084567365	0.107983799	-0.138787308	0.280965002	0.142984541	0.34376181	0.063424272	0.172020855	0.390915153	0.30506699	0.998793879	0.998019463	Bacteria.Firmicutes.Clostridia.Clostridiales.Lachnospiraceae.Blautia	SERPINB7
297647	ENSG00000166396	rs147867204	0.635036466	0.701051693	0.398271096	0.712824769	0.174308798	0.266943356	-0.054927659	0.050247285	0.365533991	0.692326017	0.064603287	0.135931086	0.907849349	0.709319549	0.998947111	0.995399427	Bacteria.Bacteroidetes	SERPINB7
297648	ENSG00000166396	rs147867204	0.600005377	0.369418486	0.100499791	0.154226915	-0.061175879	0.281198669	-0.080295486	0.205482231	0.116097571	0.311148867	0.048203309	0.142566936	0.268435806	0.128498769	0.772616797	0.994448463	Bacteria.Bacteroidetes.Bacteroidia.Bacteroidales.Porphyromonadaceae	SERPINB7
297649	ENSG00000166396	rs147867204	0.724346699	0.055994263	0.376403886	0.8217182	-0.049197463	0.543166505	-0.049323186	-0.030525484	0.138912428	0.279212618	0.055384891	0.134928497	0.371732623	0.031931303	0.99786128	0.999462671	Bacteria.Firmicutes.Clostridia.Clostridiales.Lachnospiraceae.Anaerostipes	SERPINB7
297650	ENSG00000166396	rs147867204	0.283329055	0.072003476	0.207893038	0.176623299	-0.120445046	0.449308049	0.0593251	-0.146996146	0.111349483	0.245733645	0.04664507	0.107622653	0.130307962	0.022097371	0.751507816	0.869728634	Bacteria.Proteobacteria.Gammaproteobacteria.Pasteurellales.Pasteurellaceae.Haemophilus	SERPINB7
297651	ENSG00000166396	rs147867204	0.565056799	0.030662645	0.748298001	0.154733783	-0.080995797	0.53118638	0.020956352	0.176439736	0.140068214	0.240481978	0.065035671	0.122569725	0.327105728	0.021552083	0.924356744	0.83690297	Bacteria.Firmicutes.Clostridia.Clostridiales.Ruminococcaceae.Ruminococcaceae.UCG.005	SERPINB7
297652	ENSG00000166396	rs147867204	0.086189942	0.016646014	0.049644788	0.409514623	-0.203577249	0.570963561	-0.096151325	0.074141385	0.116872819	0.232380884	0.048081401	0.089323835	0.08500252	0.009949576	0.418382889	0.927638549	Bacteria.Firmicutes.Negativicutes.Selenomonadales.Acidaminococcaceae.Phascolarctobacterium	SERPINB7
297653	ENSG00000166396	rs147867204	0.131433312	0.070614707	0.25134817	0.442704522	-0.376890033	0.872283663	0.093526841	-0.119077815	0.246748249	0.474671858	0.080819349	0.154189681	0.433364594	0.149245569	0.996108676	0.996850396	Bacteria.Firmicutes.Clostridia.Clostridiales.Lachnospiraceae..Ruminococcus..gnavus.group	SERPINB7
297654	ENSG00000166396	rs147867204	0.262502972	0.021873461	0.622358622	0.587816687	-0.127759386	0.559893295	0.035943983	-0.112758951	0.113046272	0.238441226	0.072638052	0.207022778	0.106389753	0.008537522	0.963899271	0.957456564	Bacteria.Firmicutes.Clostridia.Clostridiales.Ruminococcaceae.Ruminiclostridium.5	SERPINB7
297655	ENSG00000166396	rs147867204	0.272277322	0.005608798	0.651963875	0.098383569	-0.16325706	0.816301068	0.0381723	-0.266087796	0.147466154	0.285056443	0.08424723	0.158722159	0.276798844	0.008483468	0.947972896	0.949592213	Bacteria.Actinobacteria	SERPINB7
297656	ENSG00000166396	rs147867204	0.661383184	0.87523425	0.745592561	0.183072979	-0.073835913	-0.079486577	0.02166937	-0.219948378	0.1678134	0.5042793	0.066507515	0.163471396	0.563228457	0.4092108	0.823665763	0.79118316	Bacteria.Firmicutes.Erysipelotrichia.Erysipelotrichales.Erysipelotrichaceae.Faecalitalea	SERPINB7
297657	ENSG00000166396	rs147867204	0.336000071	0.055585754	0.501290083	0.185113377	-0.10857743	0.463269887	0.035704785	-0.159679644	0.112031678	0.237734192	0.052803792	0.119238914	0.168116471	0.02056601	0.999334555	0.984149161	Bacteria.Firmicutes.Erysipelotrichia.Erysipelotrichales.Erysipelotrichaceae.Erysipelotrichaceae.UCG.003	SERPINB7
297658	ENSG00000166396	rs147867204	0.190981657	0.01571676	0.427500951	0.450556114	-0.195889739	0.628540453	0.051588982	-0.102780732	0.14826137	0.253492224	0.064615311	0.13541638	0.175458486	0.011632068	0.999513786	0.943056056	Bacteria.Firmicutes.Erysipelotrichia.Erysipelotrichales.Erysipelotrichaceae	SERPINB7
297659	ENSG00000166396	rs147867204	0.350439346	0.423746176	0.946536738	0.222022251	-0.129879837	0.257779887	0.003478118	0.165865	0.13811061	0.320248432	0.05167151	0.134542915	0.279261572	0.187282497	0.990377206	0.810172159	Bacteria.Proteobacteria.Betaproteobacteria.Burkholderiales	SERPINB7
297660	ENSG00000166396	rs147867204	0.136099598	0.333200787	0.219498006	0.825909677	-0.584717312	0.794351102	0.109616022	-0.050651088	0.387515035	0.814855569	0.088425629	0.229371082	0.57108137	0.578165854	0.864974209	0.99665811	Bacteria.Proteobacteria	SERPINB7
297661	ENSG00000166435	rs2165163	1.90E-07	1.41E-11	0.80602741	0.666477502	-0.699807673	1.433799644	0.018831421	0.045948389	0.120252384	0.175855303	0.076382004	0.106133653	1.56E-05	1.25E-09	0.887164839	0.994506574	Bacteria.Firmicutes.Clostridia.Clostridiales.Family.XIII	XRRA1
297662	ENSG00000166435	rs2165163	9.66E-05	5.11E-05	0.89582067	0.318159039	-0.696456372	1.128785863	0.010918497	-0.118730493	0.167746806	0.260467768	0.083063134	0.118039408	0.004190172	0.0010734	0.96837896	0.964984596	Bacteria.Firmicutes.Clostridia.Clostridiales.Ruminococcaceae.Anaerotruncus	XRRA1
297663	ENSG00000166435	rs2165163	3.69E-07	1.27E-11	0.476723796	0.289036946	-0.671373727	1.276384408	0.031697801	-0.061558033	0.11882388	0.156082722	0.044291517	0.057593488	1.15E-05	7.68E-10	0.998115183	0.980579248	Bacteria.Firmicutes.Clostridia.Clostridiales.Clostridiaceae.1	XRRA1
297664	ENSG00000166435	rs2165163	2.46E-07	3.19E-09	0.271303898	0.313167889	-0.841270326	1.559550084	-0.0536534	0.08268455	0.14622579	0.228205246	0.048364599	0.081353351	2.98E-05	3.20E-07	0.999586829	0.996426659	Bacteria.Firmicutes.Negativicutes.Selenomonadales.Veillonellaceae.Megasphaera	XRRA1
297665	ENSG00000166435	rs2165163	9.15E-10	2.36E-14	0.823417226	0.530295915	-0.725322968	1.341193915	-0.012810515	0.055807947	0.101593763	0.138030912	0.057179247	0.0884601	6.01E-08	1.49E-12	0.755895481	0.955303348	Bacteria.Firmicutes.Bacilli.Lactobacillales.Streptococcaceae	XRRA1
297666	ENSG00000166435	rs2165163	2.94E-06	1.77E-10	0.69200415	0.201289803	-0.675401682	1.249061805	-0.019092354	0.079368118	0.132113323	0.16567176	0.047985444	0.061489396	7.52E-05	7.43E-09	0.999507593	0.935584968	Bacteria.Firmicutes.Clostridia.Clostridiales.Lachnospiraceae.Lachnoclostridium	XRRA1
297667	ENSG00000166435	rs2165163	2.52E-07	5.19E-15	0.041460947	0.171475032	-0.623364452	1.317459462	0.144736166	-0.112496833	0.108461802	0.130526847	0.069601746	0.081371334	7.65E-06	7.26E-13	0.699439699	0.698248322	Bacteria.Firmicutes.Clostridia.Clostridiales.Ruminococcaceae.Butyricicoccus	XRRA1
297668	ENSG00000166435	rs2165163	7.26E-10	2.59E-15	0.756108913	0.612348695	-0.724062933	1.384607516	-0.019931836	0.036924509	0.100625641	0.134859691	0.063907061	0.072522589	3.10E-08	1.02E-13	0.998239218	0.990525521	Bacteria.Firmicutes.Clostridia.Clostridiales.Ruminococcaceae.Flavonifractor	XRRA1
297669	ENSG00000166435	rs2165163	1.30E-06	2.63E-11	0.018218123	0.220972356	-0.587810219	1.274530983	0.128299873	-0.098247338	0.110357898	0.15928062	0.052986164	0.079511267	3.92E-05	1.46E-09	0.734081587	0.955201279	Bacteria.Firmicutes.Clostridia.Clostridiales.Ruminococcaceae..Eubacterium..coprostanoligenes.group	XRRA1
297670	ENSG00000166435	rs2165163	5.79E-11	1.00E-16	0.022629389	0.199467831	-0.785630232	1.425736255	-0.113343152	0.076932045	0.100592702	0.128547458	0.048554071	0.059358266	3.97E-09	1.23E-14	0.321155152	0.942815443	Bacteria.Actinobacteria.Actinobacteria.Bifidobacteriales.Bifidobacteriaceae	XRRA1
297671	ENSG00000166435	rs2165163	8.54E-08	3.18E-09	0.91163452	0.141007878	-0.690955301	1.186980776	-0.004398834	0.088265053	0.114771098	0.173667475	0.039485614	0.059241317	3.49E-06	6.86E-08	0.949153628	0.814968901	Bacteria.Proteobacteria.Betaproteobacteria.Burkholderiales.Alcaligenaceae	XRRA1
297672	ENSG00000166435	rs2165163	2.53E-09	2.16E-14	0.690721089	0.517119963	-0.740977272	1.40819492	0.01867831	-0.040362951	0.107532531	0.144592184	0.046739276	0.06197375	8.81E-08	1.05E-12	0.996033175	0.957759426	Bacteria.Firmicutes.Clostridia.Clostridiales.Lachnospiraceae.Lachnospiraceae.NK4A136.group	XRRA1
297673	ENSG00000166435	rs2165163	0.003487158	0.016413986	0.592663114	0.834198217	-0.858783986	1.255439443	0.027449503	0.01874625	0.283401965	0.50981719	0.051059588	0.089204252	0.519104692	0.222922482	0.998912436	0.995383189	Bacteria.Bacteroidetes.Bacteroidia.Bacteroidales	XRRA1
297674	ENSG00000166435	rs2165163	8.91E-09	9.62E-15	0.786705863	0.493570539	-0.710408435	1.346271062	0.010994198	-0.031520656	0.107934322	0.135445096	0.040465463	0.04578371	3.85E-07	9.79E-13	0.99894297	0.998882343	Bacteria.Verrucomicrobia.Verrucomicrobiae.Verrucomicrobiales.Verrucomicrobiaceae.Akkermansia	XRRA1
297675	ENSG00000166435	rs2165163	2.40E-11	1.06E-16	0.006901805	0.162370771	-0.800834157	1.44784513	-0.104012464	0.073721228	0.099805179	0.130701313	0.037293623	0.052175603	2.48E-09	1.01E-14	0.328418626	0.873225638	Bacteria.Fusobacteria.Fusobacteriia.Fusobacteriales	XRRA1
297676	ENSG00000166435	rs2165163	0.022267912	2.27E-05	0.024699778	0.032247214	-0.397197117	0.98063035	0.171441325	-0.209136846	0.169676919	0.215001079	0.07458359	0.095601925	0.126301459	0.000436727	0.968970412	0.998920199	Bacteria.Firmicutes.Clostridia.Clostridiales.Lachnospiraceae..Eubacterium..ventriosum.group	XRRA1
297677	ENSG00000166435	rs2165163	1.46E-05	2.51E-10	0.334721032	0.499533313	-0.631357474	1.293600543	0.057831209	-0.050322926	0.134865546	0.173542545	0.059512202	0.074116972	0.000530592	2.31E-08	0.850968726	0.906362684	Bacteria.Firmicutes.Clostridia.Clostridiales.Lachnospiraceae..Eubacterium..xylanophilum.group	XRRA1
297678	ENSG00000166435	rs2165163	8.06E-07	2.25E-11	0.550488393	0.325224131	-0.673873925	1.278601533	0.027928249	-0.0583974	0.123650364	0.159030324	0.046538604	0.058917834	2.60E-05	1.26E-09	0.99830237	0.997282036	Bacteria.Firmicutes.Clostridia.Clostridiales.Clostridiaceae.1.Clostridium.sensu.stricto.1	XRRA1
297679	ENSG00000166435	rs2165163	1.31E-07	6.38E-13	0.297289616	0.441012384	-0.821235326	1.452557108	0.057549692	-0.04625376	0.138910549	0.163093911	0.054779712	0.059669788	1.11E-05	9.68E-11	0.974757503	0.969189617	Bacteria.Firmicutes.Clostridia.Clostridiales.Ruminococcaceae.Subdoligranulum	XRRA1
297680	ENSG00000166435	rs2165163	3.49E-07	4.59E-13	0.75780795	0.618370778	-0.699764196	1.390343955	0.017202601	0.04170516	0.12352908	0.154707463	0.055556233	0.0833229	1.25E-05	2.43E-11	0.961083651	0.9293863	Bacteria.Firmicutes.Clostridia.Clostridiales.Lachnospiraceae..Eubacterium..eligens.group	XRRA1
297681	ENSG00000166435	rs2165163	0.004393164	0.014010427	0.943542051	0.590317184	-0.731874203	1.129498959	0.003345192	0.043630282	0.248091555	0.447472601	0.047056521	0.080644911	0.307192112	0.168532506	0.99911693	0.98634337	Bacteria.Bacteroidetes.Bacteroidia.Bacteroidales.Bacteroidaceae.Bacteroides	XRRA1
297682	ENSG00000166435	rs2165163	1.49E-09	1.66E-12	0.913360643	0.6182265	-0.724971411	1.326089019	-0.006342843	0.049580375	0.10326094	0.152895425	0.058074841	0.099016054	1.29E-07	8.59E-11	0.702555234	0.910444892	Bacteria.Firmicutes.Bacilli.Lactobacillales	XRRA1
297683	ENSG00000166435	rs2165163	2.44E-11	1.10E-16	0.00709069	0.162000695	-0.801011373	1.447937145	-0.103665215	0.073810525	0.099884202	0.130821864	0.03730025	0.052192092	2.52E-09	1.08E-14	0.323029494	0.8806471	Bacteria.Fusobacteria.Fusobacteriia.Fusobacteriales.Fusobacteriaceae.Fusobacterium	XRRA1
297684	ENSG00000166435	rs2165163	2.75E-07	2.70E-10	0.48841412	0.398708459	-0.674291391	1.277615217	0.035794646	-0.061646533	0.117779209	0.171804841	0.051374682	0.072573334	1.35E-05	1.01E-08	0.857968089	0.924960833	Bacteria.Firmicutes.Clostridia.Clostridiales.Ruminococcaceae.Ruminococcus.2	XRRA1
297685	ENSG00000166435	rs2165163	3.49E-10	6.16E-17	0.003400919	0.285478894	-0.689287996	1.370469547	-0.145617879	0.06511437	0.093479335	0.12218596	0.047918096	0.060468859	1.73E-08	5.87E-15	0.158640652	0.876128604	Bacteria.Firmicutes.Negativicutes.Selenomonadales.Veillonellaceae.Veillonella	XRRA1
297686	ENSG00000166435	rs2165163	0.002962261	5.65E-06	0.728233348	0.764501244	-0.654542804	1.301601537	-0.026110708	0.026967701	0.212088429	0.263547161	0.074825267	0.089648817	0.13463157	0.00106445	0.99967607	0.999141757	Bacteria.Firmicutes.Negativicutes.Selenomonadales	XRRA1
297687	ENSG00000166435	rs2165163	2.76E-08	1.17E-13	0.37754028	0.47897073	-0.688615443	1.432111883	0.040360626	0.04872057	0.109265096	0.15364176	0.045429567	0.06842724	1.08E-06	7.42E-12	0.999550314	0.996901429	Bacteria.Proteobacteria.Gammaproteobacteria.Pseudomonadales	XRRA1
297688	ENSG00000166435	rs2165163	1.11E-05	3.34E-13	0.606763594	0.69185496	-0.66178184	1.374038819	-0.033859284	-0.027960454	0.139119075	0.151589287	0.065469801	0.070238029	0.000276993	4.24E-11	0.993501001	0.950753298	Bacteria.Firmicutes.Erysipelotrichia.Erysipelotrichales	XRRA1
297689	ENSG00000166435	rs2165163	1.14E-08	8.05E-15	0.622799872	0.958585343	-0.697976688	1.372114926	0.02470615	0.003494965	0.107015241	0.13743109	0.049991351	0.067047759	5.21E-07	6.87E-13	0.999417824	0.998577711	Bacteria.Firmicutes.Clostridia.Clostridiales.Christensenellaceae.Christensenellaceae.R.7.group	XRRA1
297690	ENSG00000166435	rs2165163	1.72E-08	3.38E-14	0.356560879	0.656755529	-0.783543351	1.420628016	0.045254351	-0.025746134	0.122043545	0.147552213	0.048742186	0.057672507	6.33E-07	2.27E-12	0.997528932	0.994125895	Bacteria.Bacteroidetes.Bacteroidia.Bacteroidales.Rikenellaceae.Alistipes	XRRA1
297691	ENSG00000166435	rs2165163	9.54E-06	1.31E-06	0.850969417	0.601277493	-0.743069625	1.262192931	-0.01086214	-0.049256232	0.154882209	0.237039884	0.057587414	0.093804623	0.001251062	6.79E-05	0.996483139	0.880926995	Bacteria.Bacteroidetes.Bacteroidia.Bacteroidales.Porphyromonadaceae.Butyricimonas	XRRA1
297692	ENSG00000166435	rs2165163	2.15E-07	1.20E-08	0.5804847	0.34632915	-0.679307069	1.238324434	0.020624041	-0.061246456	0.117381278	0.190246084	0.037132281	0.064571101	1.15E-05	2.95E-07	0.998735039	0.999709092	Bacteria.Bacteroidetes.Bacteroidia.Bacteroidales.Prevotellaceae.Prevotella.9	XRRA1
297693	ENSG00000166435	rs2165163	2.10E-08	3.92E-14	0.437168406	0.145811464	-0.779587269	1.487596246	-0.047523427	0.126812168	0.122372672	0.155093693	0.060792598	0.086157819	9.40E-07	4.12E-12	0.998173674	0.986722564	Bacteria.Firmicutes.Bacilli.Bacillales	XRRA1
297694	ENSG00000166435	rs2165163	4.17E-07	1.68E-09	0.112936982	0.471313508	-0.928262339	1.520866207	-0.095613531	0.060528046	0.16519252	0.217558516	0.059516438	0.083543455	6.24E-05	1.49E-07	0.999028109	0.997798285	Bacteria.Actinobacteria.Actinobacteria.Micrococcales.Micrococcaceae	XRRA1
297695	ENSG00000166435	rs2165163	4.14E-08	7.03E-13	0.306464168	0.880711667	-0.684222804	1.383942853	-0.052406542	-0.01072588	0.110329789	0.155803169	0.050847732	0.071197566	1.16E-06	2.42E-11	0.890732322	0.923417145	Bacteria.Firmicutes.Clostridia.Clostridiales.Lachnospiraceaencultured	XRRA1
297696	ENSG00000166435	rs2165163	3.88E-10	3.31E-15	0.160085113	0.348986466	-0.765681285	1.419537978	-0.070399702	0.064328743	0.104200468	0.139088289	0.049549673	0.068198084	2.38E-08	1.79E-13	0.567350111	0.869357444	Bacteria.Firmicutes.Clostridia.Clostridiales.Peptostreptococcaceae	XRRA1
297697	ENSG00000166435	rs2165163	2.67E-06	2.96E-09	0.915922041	0.581523293	-0.709186922	1.476393457	0.00803519	0.060394418	0.138027943	0.215460459	0.075820126	0.109036077	0.000210728	2.39E-07	0.967576696	0.996239777	Bacteria.Firmicutes.Clostridia.Clostridiales.Family.XIII.Family.XIII.AD3011.group	XRRA1
297698	ENSG00000166435	rs2165163	0.481860309	0.533841161	0.651792496	0.290856063	-0.434474716	0.509718784	-0.046072792	0.139541644	0.614258379	0.814980534	0.101630149	0.131052239	0.999415694	0.844668487	0.990344402	0.933994762	Bacteria.Firmicutes	XRRA1
297699	ENSG00000166435	rs2165163	1.05E-08	3.84E-11	0.291917234	0.930110332	-0.784307286	1.377967312	-0.04339998	0.005572895	0.119896017	0.174210805	0.040850128	0.063298547	1.04E-06	1.77E-09	0.93259523	0.997412515	Bacteria.Proteobacteria.Gammaproteobacteria.Enterobacteriales.Enterobacteriaceae.Citrobacter	XRRA1
297700	ENSG00000166435	rs2165163	6.37E-09	2.75E-10	0.889327936	0.196539816	-0.731993595	1.217752784	-0.008540263	0.122394536	0.109837156	0.163849108	0.061135918	0.093813394	7.84E-07	1.31E-08	0.826658531	0.982679299	Bacteria.Firmicutes.Bacilli	XRRA1
297701	ENSG00000166435	rs2165163	0.00024811	5.32E-08	0.078015167	0.625020714	-0.54608607	1.288656669	0.093188341	-0.038268382	0.140939501	0.209918771	0.052055911	0.077931906	0.004502277	2.05E-06	0.734074936	0.915451963	Bacteria.Firmicutes.Clostridia.Clostridiales.Ruminococcaceae.Ruminococcaceae.UCG.014	XRRA1
297702	ENSG00000166435	rs2165163	6.76E-06	3.77E-08	0.514490453	0.686044955	-0.787439411	1.32779089	-0.040495831	-0.035619464	0.161013895	0.213316582	0.061788279	0.087729424	0.000300493	1.41E-06	0.988161388	0.956950472	Bacteria.Firmicutes.Bacilli.Lactobacillales.Carnobacteriaceae	XRRA1
297703	ENSG00000166435	rs2165163	2.21E-06	1.31E-06	0.429119655	0.587314115	-0.801699592	1.227086256	0.053016945	0.046141291	0.154560815	0.230498943	0.066638114	0.084600173	0.000280377	5.46E-05	0.995261573	0.982567127	Bacteria.Firmicutes.Clostridia.Clostridiales.Lachnospiraceae.Lachnospiraceae.UCG.008	XRRA1
297704	ENSG00000166435	rs2165163	0.000114237	1.50E-12	0.039282635	0.572042812	-0.531374737	1.310943811	-0.104167336	0.0309953	0.129499549	0.15072421	0.04953274	0.054580646	0.001804593	3.49E-10	0.651821342	0.888603794	Bacteria.Firmicutes.Negativicutes.Selenomonadales.Veillonellaceae	XRRA1
297705	ENSG00000166435	rs2165163	4.68E-08	3.24E-12	0.39120798	0.932879002	-0.67672997	1.385399998	0.047411778	-0.007020219	0.109669005	0.162795621	0.05493195	0.083035222	2.63E-06	1.86E-10	0.763524464	0.996716587	Bacteria.Bacteroidetes.Bacteroidia.Bacteroidales.Porphyromonadaceae.Odoribacter	XRRA1
297706	ENSG00000166435	rs2165163	2.48E-09	2.71E-14	0.842200396	0.569608966	-0.710884384	1.341488836	-0.012076437	0.045306859	0.103091269	0.138543809	0.060422853	0.079278537	8.40E-08	9.04E-13	0.997048205	0.999513539	Bacteria.Firmicutes.Clostridia.Clostridiales.Lachnospiraceae.Dorea	XRRA1
297707	ENSG00000166435	rs2165163	4.50E-05	3.56E-11	0.123342567	0.171793852	-0.5800937	1.231233874	0.070834728	-0.077928675	0.132741478	0.155294089	0.045382249	0.056410012	0.000632636	1.82E-09	0.778942019	0.703987427	Bacteria.Firmicutes.Clostridia.Clostridiales.Lachnospiraceae.Tyzzerella	XRRA1
297708	ENSG00000166435	rs2165163	1.13E-09	9.01E-15	0.804751792	0.705240708	-0.720364432	1.357334	-0.014215579	0.033451775	0.101629857	0.136334063	0.05727514	0.088054566	7.06E-08	6.73E-13	0.74715553	0.921307549	Bacteria.Firmicutes.Bacilli.Lactobacillales.Streptococcaceae.Streptococcus	XRRA1
297709	ENSG00000166435	rs2165163	1.26E-06	7.49E-07	0.871986741	0.105184902	-0.683056044	1.104107202	-0.007268712	0.113619739	0.128078709	0.20189273	0.044934351	0.069163103	6.96E-05	9.47E-06	0.97279888	0.811015979	Bacteria.Proteobacteria.Betaproteobacteria	XRRA1
297710	ENSG00000166435	rs2165163	7.74E-06	1.14E-12	0.237972536	0.781979539	-0.619636083	1.329263027	-0.047073592	0.014290786	0.127645316	0.151651063	0.039528956	0.051429459	0.000260865	1.54E-10	0.933185769	0.965530807	Bacteria.Proteobacteria.Gammaproteobacteria.Enterobacteriales.Enterobacteriaceae	XRRA1
297711	ENSG00000166435	rs2165163	1.00E-08	7.56E-15	0.647651235	0.95516944	-0.699842187	1.372025622	0.023127253	0.003823853	0.106798546	0.13720898	0.050372186	0.067762297	4.57E-07	5.89E-13	0.999989953	0.998685317	Bacteria.Firmicutes.Clostridia.Clostridiales.Christensenellaceae	XRRA1
297712	ENSG00000166435	rs2165163	1.87E-09	7.61E-13	0.486436448	0.390622169	-0.704649727	1.316277139	0.025636209	-0.047744847	0.101170098	0.148511937	0.036627289	0.055249106	6.28E-08	2.21E-11	0.99994518	0.999865593	Bacteria.Bacteroidetes.Bacteroidia.Bacteroidales.Prevotellaceae	XRRA1
297713	ENSG00000166435	rs2165163	3.98E-09	4.61E-15	0.327388412	0.401971249	-0.695270327	1.345162283	-0.051345956	0.053183762	0.102543628	0.132883793	0.052037537	0.063048001	1.26E-07	2.21E-13	0.998880039	0.956189626	Bacteria.Proteobacteria.Deltaproteobacteria.Desulfovibrionales.Desulfovibrionaceae.Bilophila	XRRA1
297714	ENSG00000166435	rs2165163	0.161799737	0.01991506	0.384693432	0.759232429	-0.453294818	1.207441108	-0.064215898	0.037749548	0.320373108	0.506075684	0.07338127	0.122658172	0.595582527	0.272519422	0.881665156	0.99665811	Bacteria.Proteobacteria	XRRA1
297715	ENSG00000166435	rs2165163	0.252833698	0.210973533	0.798950018	0.483009121	-0.585142943	0.882810303	-0.022025847	0.08117599	0.507241777	0.698886711	0.08612727	0.115068853	0.987348183	0.612529694	0.996576058	0.83067897	Bacteria.Firmicutes.Clostridia.Clostridiales	XRRA1
297716	ENSG00000166435	rs2165163	3.02E-07	4.52E-11	0.08686033	0.077306434	-0.962749405	1.681319947	-0.120975521	0.157808227	0.168876795	0.213623295	0.069602938	0.087937959	2.97E-05	7.75E-09	0.998201428	0.99782309	Bacteria.Firmicutes.Bacilli.Bacillales.Staphylococcaceae.Staphylococcus	XRRA1
297717	ENSG00000166435	rs2165163	6.63E-09	2.41E-14	0.044684736	0.704117328	-0.666114624	1.393587994	-0.106519363	0.02833912	0.100099357	0.143496062	0.052047261	0.07429913	3.71E-07	2.19E-12	0.44114184	0.94192856	Bacteria.Actinobacteria.Actinobacteria	XRRA1
297718	ENSG00000166435	rs2165163	4.27E-06	1.61E-10	0.517375484	0.410064269	-0.803059951	1.491701215	-0.040831961	0.063387698	0.160195017	0.197251305	0.062732244	0.076458202	0.000298712	1.68E-08	0.997152221	0.990360691	Bacteria.Firmicutes.Clostridia.Clostridiales.Family.XI	XRRA1
297719	ENSG00000166435	rs2165163	0.002122131	9.04E-09	0.099208702	0.682156162	-0.506605969	1.28086729	-0.073816396	0.025545753	0.158382099	0.194706248	0.04414183	0.062103791	0.026915087	7.17E-07	0.713206287	0.995251343	Bacteria.Proteobacteria.Gammaproteobacteria	XRRA1
297720	ENSG00000166435	rs2165163	3.70E-06	8.86E-10	0.804880182	0.287831183	-0.701748399	1.244959465	0.012920818	-0.0730728	0.13893187	0.174188461	0.052093476	0.068194436	0.000287251	1.30E-07	0.999469974	0.986131077	Bacteria.Bacteroidetes.Bacteroidia.Bacteroidales.Porphyromonadaceae.Barnesiella	XRRA1
297721	ENSG00000166435	rs2165163	1.71E-08	3.38E-14	0.355532518	0.65592794	-0.78372558	1.420789947	0.045325762	-0.02580566	0.122067121	0.147564869	0.04871416	0.057657047	6.32E-07	2.25E-12	0.997466038	0.994193156	Bacteria.Bacteroidetes.Bacteroidia.Bacteroidales.Rikenellaceae	XRRA1
297722	ENSG00000166435	rs2165163	3.51E-05	4.81E-06	0.457624792	0.449510032	-0.639776063	1.216454708	0.03743347	-0.065863792	0.144112805	0.244176796	0.050101475	0.086576334	0.001639754	0.000121459	0.996423631	0.967935616	Bacteria.Bacteroidetes.Bacteroidia.Bacteroidales.Prevotellaceae.Prevotella.7	XRRA1
297723	ENSG00000166435	rs2165163	8.08E-08	3.45E-07	0.302217654	0.831095488	-0.668994377	1.3934436	0.066444667	-0.024217815	0.110867766	0.245862144	0.063900134	0.113091601	6.93E-06	5.44E-06	0.960865384	0.994553009	Bacteria.Firmicutes.Clostridia.Clostridiales.Ruminococcaceae.Ruminiclostridium.9	XRRA1
297724	ENSG00000166435	rs2165163	4.34E-06	2.59E-08	0.432378944	0.742060213	-0.803982658	1.344334747	-0.047778197	-0.028754298	0.160501149	0.212780544	0.060481623	0.086999311	0.000215677	1.08E-06	0.963485106	0.977431316	Bacteria.Firmicutes.Bacilli.Lactobacillales.Carnobacteriaceae.Granulicatella	XRRA1
297725	ENSG00000166435	rs2165163	2.29E-05	1.27E-07	0.571787278	0.844951964	-0.663870699	1.41627732	0.028702547	0.016327345	0.145653886	0.23919636	0.050509592	0.083161027	0.001429904	6.75E-06	0.984987993	0.979204363	Bacteria.Proteobacteria.Deltaproteobacteria.Desulfovibrionales.Desulfovibrionaceae.Desulfovibrio	XRRA1
297726	ENSG00000166435	rs2165163	4.48E-05	8.34E-08	0.442084443	0.473526208	-0.850134693	1.529357985	-0.051416637	0.063015396	0.194484114	0.253783394	0.06648678	0.087413968	0.003164225	7.95E-06	0.999437234	0.98110946	Bacteria.Proteobacteria.Betaproteobacteria.Neisseriales.Neisseriaceae	XRRA1
297727	ENSG00000166435	rs2165163	5.81E-06	2.02E-13	0.611598182	0.689294061	-0.665871168	1.374556274	-0.032132921	-0.027711394	0.13503743	0.149615425	0.062978323	0.069006739	0.000140891	2.00E-11	0.999513786	0.972272523	Bacteria.Firmicutes.Erysipelotrichia.Erysipelotrichales.Erysipelotrichaceae	XRRA1
297728	ENSG00000166435	rs2165163	5.98E-06	1.93E-12	0.996304138	0.800089602	-0.720325742	1.354333427	0.000213403	-0.011865642	0.146299141	0.156815888	0.045896438	0.046668406	0.000235007	3.87E-10	0.999614985	0.99936283	Bacteria.Firmicutes.Clostridia.Clostridiales.Lachnospiraceae.Tyzzerella.4	XRRA1
297729	ENSG00000166435	rs2165163	7.43E-10	9.22E-16	0.563764727	0.846006902	-0.721130579	1.380218997	-0.022112525	-0.009757377	0.100294239	0.131110235	0.038112813	0.050042738	2.72E-08	6.27E-14	0.95477287	0.980093116	Bacteria.Firmicutes.Negativicutes.Selenomonadales.Veillonellaceae.Dialister	XRRA1
297730	ENSG00000166435	rs2165163	0.104051205	0.043101052	0.626143627	0.196333285	-0.5475635	0.856341136	-0.032590832	0.103839629	0.332206071	0.41519853	0.066586191	0.079554169	0.652763727	0.277169105	0.956359196	0.91965398	Bacteria.Firmicutes.Clostridia.Clostridiales.Ruminococcaceae	XRRA1
297731	ENSG00000166435	rs2165163	5.59E-07	1.01E-09	0.183529912	0.828718998	-0.875761919	1.438032944	-0.077886553	0.01714121	0.157972215	0.202074466	0.057948562	0.078917359	4.24E-05	4.56E-08	0.970727297	0.997803387	Bacteria.Actinobacteria.Actinobacteria.Micrococcales	XRRA1
297732	ENSG00000166435	rs2165163	5.33E-07	9.09E-12	0.614895111	0.695355741	-0.688344711	1.420086128	-0.027020766	-0.027321718	0.123892629	0.171935198	0.053454049	0.06946553	2.20E-05	6.32E-10	0.99786128	0.999462671	Bacteria.Firmicutes.Clostridia.Clostridiales.Lachnospiraceae.Anaerostipes	XRRA1
297733	ENSG00000166435	rs2165163	5.99E-07	1.37E-11	0.631627162	0.516048885	-0.766814036	1.446573843	-0.042803985	0.077736335	0.1387652	0.17726075	0.088864081	0.119051839	3.18E-05	1.04E-09	0.943330549	0.989731238	Bacteria.Actinobacteria.Coriobacteriia.Coriobacteriales.Coriobacteriaceae	XRRA1
297734	ENSG00000166435	rs2165163	0.000189566	7.72E-08	0.777806327	0.95344616	-0.682006228	1.353400216	0.023191205	-0.006174001	0.17245298	0.223860209	0.081850614	0.105354719	0.004088587	2.79E-06	0.998330087	0.999834196	Bacteria.Actinobacteria.Coriobacteriia.Coriobacteriales.Coriobacteriaceae.Collinsella	XRRA1
297735	ENSG00000166435	rs2165163	1.68E-09	4.28E-15	0.352029908	0.983255169	-0.704719426	1.387126267	0.038480011	0.001106702	0.100797603	0.136776201	0.041054819	0.052530616	7.35E-08	2.84E-13	0.652601173	0.999909233	Bacteria.Firmicutes.Negativicutes.Selenomonadales.Acidaminococcaceae	XRRA1
297736	ENSG00000166435	rs2165163	6.05E-06	6.64E-06	0.868376042	0.155474005	-0.715612024	1.102946358	-0.008994268	-0.124077059	0.14544586	0.225301534	0.054062513	0.086351316	0.000412809	0.000103565	0.99946547	0.972078348	Bacteria.Firmicutes.Erysipelotrichia.Erysipelotrichales.Erysipelotrichaceae..Clostridium..innocuum.group	XRRA1
297737	ENSG00000166435	rs2165163	1.40E-05	1.82E-09	0.903544129	0.843418631	-0.705242577	1.341028148	0.006724166	-0.014504705	0.150266874	0.192362704	0.055273702	0.073144658	0.000498263	1.01E-07	0.999814869	0.944528488	Bacteria.Actinobacteria.Actinobacteria.Corynebacteriales.Corynebacteriaceae	XRRA1
297738	ENSG00000166435	rs2165163	1.37E-09	3.26E-15	0.89029963	0.947462793	-0.717421877	1.366434613	-0.006185672	0.003960527	0.101900237	0.133839614	0.044675269	0.059876954	4.99E-08	1.63E-13	0.942739921	0.993341467	Bacteria.Bacteroidetes.Bacteroidia.Bacteroidales.Porphyromonadaceae.Parabacteroides	XRRA1
297739	ENSG00000166435	rs2165163	6.49E-05	3.87E-08	0.161974512	0.361686403	-0.585075454	1.233377855	0.092564195	-0.087039052	0.137144951	0.198350402	0.065448838	0.094759122	0.00150438	1.13E-06	0.999550585	0.940419146	Bacteria.Firmicutes.Clostridia.Clostridiales.Lachnospiraceae.Lachnospiraceae.ND3007.group	XRRA1
297740	ENSG00000166435	rs2165163	8.63E-09	7.34E-15	0.670099825	0.480783535	-0.701983917	1.353717882	-0.02235239	0.045209771	0.106524432	0.135277057	0.052234525	0.063760006	2.49E-07	3.28E-13	0.972085394	0.951033376	Bacteria.Proteobacteria.Deltaproteobacteria.Desulfovibrionales.Desulfovibrionaceae	XRRA1
297741	ENSG00000166435	rs2165163	4.74E-06	7.83E-14	0.00457896	0.120840111	-0.550659924	1.26837102	0.150481778	-0.102214877	0.110454406	0.134638315	0.051263054	0.065041353	0.000111344	1.37E-11	0.787722243	0.797097532	Bacteria.Firmicutes.Clostridia.Clostridiales.Ruminococcaceae.Ruminococcaceae.UCG.005	XRRA1
297742	ENSG00000166435	rs2165163	1.47E-07	4.56E-13	0.660039702	0.74076547	-0.692215855	1.341108661	-0.021340686	0.021183981	0.117645808	0.149200039	0.048298113	0.063762241	3.65E-06	2.44E-11	0.902891643	0.996759562	Bacteria.Bacteroidetes.Bacteroidia.Bacteroidales.Porphyromonadaceae	XRRA1
297743	ENSG00000166435	rs2165163	3.17E-06	2.83E-10	0.701091321	0.566334444	-0.764567424	1.451845079	0.027744843	-0.053150921	0.150145961	0.195540771	0.07196716	0.092218775	0.000152029	1.97E-08	0.998793879	0.998019463	Bacteria.Firmicutes.Clostridia.Clostridiales.Lachnospiraceae.Blautia	XRRA1
297744	ENSG00000166435	rs2165163	3.63E-09	4.72E-14	0.896111572	0.474415835	-0.729420143	1.430489163	-0.007442765	-0.047605876	0.107224702	0.149862748	0.056780767	0.06617166	1.60E-07	1.69E-12	0.916026351	0.975707333	Bacteria.Firmicutes.Clostridia.Clostridiales.Lachnospiraceae..Eubacterium..hallii.group	XRRA1
297745	ENSG00000166435	rs2165163	6.53E-10	1.59E-15	0.989558414	0.260991497	-0.717087624	1.432873907	0.000452717	0.054837355	0.099299611	0.137911375	0.034462175	0.04836716	3.86E-08	1.53E-13	0.828138325	0.824514589	Bacteria.Proteobacteria.Betaproteobacteria.Burkholderiales.Alcaligenaceae.Sutterella	XRRA1
297746	ENSG00000166435	rs2165163	6.06E-10	7.83E-15	0.265367873	0.623628089	-0.72582831	1.373120134	-0.060612394	0.032667529	0.100254724	0.137437205	0.053957892	0.066258755	2.84E-08	3.85E-13	0.999334555	0.984995763	Bacteria.Firmicutes.Erysipelotrichia.Erysipelotrichales.Erysipelotrichaceae.Erysipelotrichaceae.UCG.003	XRRA1
297747	ENSG00000166435	rs2165163	0.001894958	7.89E-05	0.460627949	0.307514154	-0.599791865	1.130427302	-0.046609553	0.085721438	0.185334296	0.268495878	0.06280319	0.083353867	0.067361217	0.003253779	0.996108676	0.957429135	Bacteria.Firmicutes.Clostridia.Clostridiales.Lachnospiraceae..Ruminococcus..gnavus.group	XRRA1
297748	ENSG00000166435	rs2165163	1.26E-08	9.82E-15	0.717324271	0.481504728	-0.702571295	1.353755727	-0.019221962	0.045621033	0.108154331	0.136267701	0.052866746	0.064446306	4.21E-07	4.48E-13	0.925089708	0.939697157	Bacteria.Proteobacteria.Deltaproteobacteria	XRRA1
297749	ENSG00000166435	rs2165163	0.000113226	9.49E-07	0.012622954	0.046476261	-0.513127721	1.09357141	0.152275741	-0.180570241	0.124974013	0.202235597	0.059383905	0.088986725	0.003654475	1.91E-05	0.998768023	0.918960091	Bacteria.Firmicutes.Clostridia.Clostridiales.Ruminococcaceae.Ruminococcaceae.NK4A214.group	XRRA1
297750	ENSG00000166435	rs2165163	0.006051909	0.000267893	0.008322449	0.195209509	-0.416180887	1.07287325	0.133698189	-0.12461442	0.146726832	0.278551606	0.049143095	0.0952275	0.047019799	0.003846739	0.186807184	0.691590621	Bacteria.Firmicutes.Erysipelotrichia.Erysipelotrichales.Erysipelotrichaceae.Holdemanella	XRRA1
297751	ENSG00000166435	rs2165163	2.55E-07	7.39E-14	0.723453288	0.878070974	-0.692015265	1.37364056	-0.01444344	-0.007866007	0.120477225	0.14559191	0.040644558	0.051074297	1.16E-05	1.23E-11	0.998302481	0.99762474	Bacteria.Proteobacteria.Gammaproteobacteria.Enterobacteriales.Enterobacteriaceae.Escherichia.Shigella	XRRA1
297752	ENSG00000166435	rs2165163	6.31E-09	3.57E-15	0.175759124	0.363602245	-0.683434224	1.344272887	0.065930834	-0.053264824	0.102509749	0.131958307	0.048173266	0.05822265	2.52E-07	2.11E-13	0.6106242	0.895336313	Bacteria.Firmicutes.Clostridia.Clostridiales.Lachnospiraceae.Lachnospira	XRRA1
297753	ENSG00000166435	rs2165163	1.21E-08	1.36E-13	0.733207761	0.795427082	-0.736169425	1.383822314	-0.017728275	0.018410527	0.11314068	0.1490433	0.05179061	0.070722567	1.26E-06	2.11E-11	0.962042718	0.993190208	Bacteria.Firmicutes.Clostridia.Clostridiales.Ruminococcaceae.Ruminococcaceae.UCG.003	XRRA1
297754	ENSG00000166435	rs2165163	0.000190996	5.48E-08	0.681795833	0.602682882	-0.791355341	1.474725882	-0.028093507	0.044360928	0.200215804	0.240524495	0.068215669	0.084810096	0.011538579	8.71E-06	0.998986731	0.998377846	Bacteria.Firmicutes.Clostridia.Clostridiales.Family.XI.Anaerococcus	XRRA1
297755	ENSG00000166435	rs2165163	9.51E-07	2.70E-11	0.71229092	0.832271502	-0.755455126	1.398043392	-0.036648909	0.029203511	0.139720098	0.174867818	0.098951473	0.13734474	4.13E-05	1.40E-09	0.915499851	0.994989321	Bacteria.Actinobacteria.Coriobacteriia.Coriobacteriales	XRRA1
297756	ENSG00000166435	rs2165163	4.94E-07	9.02E-12	0.403232183	0.726240538	-0.66926057	1.408972355	0.038646184	0.02424438	0.120032731	0.170547618	0.045937682	0.068949766	1.62E-05	4.94E-10	0.999305535	0.994727898	Bacteria.Proteobacteria.Gammaproteobacteria.Pseudomonadales.Pseudomonadaceae.Pseudomonas	XRRA1
297757	ENSG00000166435	rs2165163	5.19E-09	1.48E-12	0.283346141	0.394029821	-0.786418679	1.450112503	0.067542013	-0.067686846	0.117116061	0.166653242	0.062443727	0.078894499	4.29E-07	1.09E-10	0.997851323	0.977487446	Bacteria.Firmicutes.Clostridia.Clostridiales.Lachnospiraceae.Fusicatenibacter	XRRA1
297758	ENSG00000166435	rs2165163	0.000741514	7.86E-10	0.105807873	0.201351424	-0.533610343	1.209006399	0.114670238	-0.106283911	0.150783037	0.168467706	0.069929998	0.08235345	0.011144214	4.97E-08	0.999274386	0.998480911	Bacteria.Firmicutes.Clostridia.Clostridiales.Ruminococcaceae.Ruminococcaceae.UCG.013	XRRA1
297759	ENSG00000166435	rs2165163	0.000633643	0.00095202	0.897380162	0.215389959	-0.721674474	1.027587458	0.005685131	0.076220041	0.20112522	0.297005863	0.043911074	0.060932528	0.049474274	0.019173672	0.999785669	0.999420701	Bacteria.Firmicutes.Clostridia.Clostridiales.Ruminococcaceae.Faecalibacterium	XRRA1
297760	ENSG00000166435	rs2165163	1.83E-09	7.47E-15	0.118254866	0.591400237	-0.695058997	1.379903469	0.098803753	-0.038928824	0.099716676	0.137952302	0.062424645	0.072165577	7.51E-08	3.88E-13	0.715992769	0.997649073	Bacteria.Firmicutes.Clostridia.Clostridiales.Ruminococcaceaencultured	XRRA1
297761	ENSG00000166435	rs2165163	2.85E-09	3.58E-15	0.347943587	0.516036424	-0.700120382	1.356581618	0.036526165	-0.030684922	0.102031821	0.133180589	0.038638944	0.046992022	9.39E-08	2.30E-13	0.973523722	0.991974206	Bacteria.Proteobacteria.Betaproteobacteria.Burkholderiales.Alcaligenaceae.Parasutterella	XRRA1
297762	ENSG00000166435	rs2165163	6.74E-10	7.69E-16	0.152825439	0.844867948	-0.708499849	1.353631233	-0.058576493	-0.013033883	0.098212079	0.128027968	0.040500917	0.066349817	2.64E-08	4.74E-14	0.711824589	0.937217323	Bacteria.Proteobacteria.Gammaproteobacteria.Pasteurellales.Pasteurellaceae	XRRA1
297763	ENSG00000166435	rs2165163	5.02E-10	6.20E-16	0.134205537	0.859505483	-0.712562272	1.356667505	-0.059871241	-0.011682129	0.097804991	0.12765606	0.039483724	0.065741983	1.99E-08	3.92E-14	0.710893835	0.983908834	Bacteria.Proteobacteria.Gammaproteobacteria.Pasteurellales.Pasteurellaceae.Haemophilus	XRRA1
297764	ENSG00000166435	rs2165163	7.75E-09	1.54E-14	0.58735985	0.783863716	-0.70073078	1.390409015	0.022905794	0.014755466	0.105908677	0.141544873	0.042002982	0.053576882	3.26E-07	1.10E-12	0.804675674	0.989945032	Bacteria.Firmicutes.Negativicutes.Selenomonadales.Acidaminococcaceae.Phascolarctobacterium	XRRA1
297765	ENSG00000166435	rs2165163	5.16E-06	2.08E-06	0.530964505	0.605378213	-0.788348012	1.267651247	-0.034891491	-0.04748698	0.158855539	0.24361782	0.055396136	0.091466951	0.000404305	5.67E-05	0.787172373	0.881054624	Bacteria.Firmicutes.Erysipelotrichia.Erysipelotrichales.Erysipelotrichaceae.Faecalitalea	XRRA1
297766	ENSG00000166435	rs2165163	3.79E-10	1.11E-13	0.047774852	0.217079428	-0.832700893	1.477956794	0.09552187	-0.078628699	0.113229831	0.158326815	0.047360228	0.063092429	3.69E-08	8.74E-12	0.732643178	0.832656399	Bacteria.Firmicutes.Clostridia.Clostridiales.Lachnospiraceae.Roseburia	XRRA1
297767	ENSG00000166435	rs2165163	4.61E-10	2.67E-15	0.254692391	0.301843713	-0.729081348	1.399724668	0.075471825	-0.0968222	0.099790384	0.136434311	0.065683308	0.093041763	1.60E-08	1.18E-13	0.946830748	0.956901174	Bacteria.Firmicutes.Clostridia.Clostridiales.Ruminococcaceae.Ruminiclostridium.5	XRRA1
297768	ENSG00000166435	rs2165163	4.20E-05	9.12E-05	0.415689998	0.688058057	-0.860419404	1.256552131	0.04437763	0.035154211	0.196036064	0.301439216	0.054180007	0.087174356	0.007172588	0.003492938	0.821600446	0.904581458	Bacteria.Firmicutes.Clostridia.Clostridiales.Lachnospiraceae..Eubacterium..rectale.group	XRRA1
297769	ENSG00000166435	rs2165163	0.003486281	0.01640632	0.592599682	0.834327631	-0.858809726	1.255522115	0.027454107	0.018731132	0.283402352	0.50981281	0.051059377	0.089202985	0.519966601	0.22314972	0.998947111	0.995399427	Bacteria.Bacteroidetes	XRRA1
297770	ENSG00000166435	rs2165163	1.37E-06	2.87E-11	0.160604596	0.918266511	-0.62636794	1.390970201	-0.096228286	0.009753657	0.117914823	0.174301058	0.067814172	0.094685479	7.60E-05	2.11E-09	0.925664213	0.980738272	Bacteria.Actinobacteria	XRRA1
297771	ENSG00000166435	rs2165163	5.13E-09	5.02E-14	0.482371572	0.664958519	-0.755648126	1.403547639	-0.034634942	0.030163196	0.112485219	0.147273933	0.049024121	0.069335595	2.39E-07	3.18E-12	0.817215361	0.994491973	Bacteria.Firmicutes.Clostridia.Clostridiales.Peptostreptococcaceae.Intestinibacter	XRRA1
297772	ENSG00000166435	rs2165163	8.81E-09	1.26E-13	0.395317034	0.903507117	-0.771009327	1.372408681	-0.040945623	-0.007302548	0.117090938	0.147505313	0.047856284	0.060004956	4.96E-07	9.33E-12	0.998970432	0.998994847	Bacteria.Firmicutes.Erysipelotrichia.Erysipelotrichales.Erysipelotrichaceae.Erysipelatoclostridium	XRRA1
297773	ENSG00000166435	rs2165163	2.36E-10	4.83E-16	0.099533483	0.25672295	-0.75071987	1.412518384	0.07752349	-0.06503457	0.100508171	0.132130612	0.046404121	0.056844429	1.16E-08	3.54E-14	0.996546716	0.994860843	Bacteria.Firmicutes.Clostridia.Clostridiales.Ruminococcaceae.Ruminococcaceae.UCG.002	XRRA1
297774	ENSG00000166435	rs2165163	9.43E-10	1.71E-15	0.931134348	0.971487114	-0.718834565	1.368041813	-0.004525286	0.002357709	0.100789722	0.131898247	0.052165785	0.065712729	3.73E-08	1.14E-13	0.99795231	0.961528557	Bacteria.Firmicutes.Clostridia.Clostridiales.Lachnospiraceae.Coprococcus.1	XRRA1
297775	ENSG00000166435	rs2165163	7.52E-09	8.79E-15	0.820281958	0.511464554	-0.712412934	1.347703732	0.009214101	-0.030207277	0.107557345	0.135283414	0.040396892	0.045759246	3.32E-07	9.10E-13	0.998409995	0.996467843	Bacteria.Verrucomicrobia	XRRA1
297776	ENSG00000166435	rs2165163	1.52E-08	1.75E-10	0.780454056	0.857422859	-0.734067204	1.384960314	-0.011741769	0.012379749	0.113814165	0.183655561	0.041954668	0.068639227	2.95E-06	1.06E-08	0.935390932	0.93340069	Bacteria.Firmicutes.Clostridia.Clostridiales.Lachnospiraceae.Lachnospiraceae.UCG.010	XRRA1
297777	ENSG00000166435	rs2165163	5.77E-11	9.98E-17	0.022523616	0.199033695	-0.785765603	1.425852275	-0.113451143	0.07700757	0.100596774	0.128545413	0.048560767	0.059358437	3.96E-09	1.22E-14	0.321678742	0.941859322	Bacteria.Actinobacteria.Actinobacteria.Bifidobacteriales.Bifidobacteriaceae.Bifidobacterium	XRRA1
297778	ENSG00000166435	rs2165163	0.039546197	0.032173691	0.669073547	0.75467944	-0.892144547	1.19874153	0.035455344	0.032686312	0.424811332	0.547734252	0.082580882	0.104170267	0.567039539	0.290406181	0.876277026	0.860931229	Bacteria.Firmicutes.Clostridia.Clostridiales.Lachnospiraceae	XRRA1
297779	ENSG00000166435	rs2165163	9.02E-07	1.08E-07	0.822599051	0.131687969	-0.680073887	1.146004114	-0.009817626	0.101207776	0.125457472	0.19225962	0.043615024	0.066304782	3.99E-05	1.84E-06	0.979858731	0.763705706	Bacteria.Proteobacteria.Betaproteobacteria.Burkholderiales	XRRA1
297780	ENSG00000166435	rs2165163	0.000201988	2.91E-08	0.277059529	0.646711115	-0.595931709	1.288898064	0.065503953	-0.038541308	0.151408536	0.204950082	0.059766076	0.083704672	0.004210637	1.86E-06	0.950553695	0.948324914	Bacteria.Firmicutes.Clostridia.Clostridiales.Ruminococcaceae.Ruminiclostridium.6	XRRA1
297781	ENSG00000166435	rs2165163	8.61E-06	3.06E-11	0.028812848	0.150839282	-0.569325264	1.244313566	0.108237105	-0.093227119	0.117979643	0.156232576	0.048430028	0.064142243	0.00027425	2.11E-09	0.974916192	0.944015052	Bacteria.Firmicutes.Clostridia.Clostridiales.Ruminococcaceae.Ruminococcus.1	XRRA1
297782	ENSG00000166436	rs10840105	0.000195526	8.14E-07	0.191296977	0.25508463	-0.339892664	0.532485801	0.051001696	-0.048426766	0.086145485	0.097757022	0.038629005	0.042181083	0.00145227	4.71E-06	0.999550314	0.996901429	Bacteria.Proteobacteria.Gammaproteobacteria.Pseudomonadales	TRIM66
297783	ENSG00000166436	rs10840105	4.24E-06	5.35E-09	0.144116253	0.517284102	-0.407223254	0.587459903	-0.044463539	0.023424528	0.081193382	0.087583399	0.030079918	0.035980433	4.90E-05	3.90E-08	0.669619393	0.87724048	Bacteria.Fusobacteria.Fusobacteriia.Fusobacteriales	TRIM66
297784	ENSG00000166436	rs10840105	0.00117393	1.02E-07	0.916946861	0.277450761	-0.363344822	0.63986051	0.005641388	0.060025484	0.10709645	0.107087919	0.05389152	0.054812518	0.012097669	2.23E-06	0.999550585	0.921096833	Bacteria.Firmicutes.Clostridia.Clostridiales.Lachnospiraceae.Lachnospiraceae.ND3007.group	TRIM66
297785	ENSG00000166436	rs10840105	0.000116389	1.01E-06	0.055075839	0.030688121	-0.335498701	0.501179184	-0.100764549	0.132888755	0.081871506	0.092950958	0.051597812	0.060171735	0.000808911	4.27E-06	0.426115749	0.955303348	Bacteria.Firmicutes.Bacilli.Lactobacillales.Streptococcaceae	TRIM66
297786	ENSG00000166436	rs10840105	0.00014515	8.51E-07	0.054504983	0.350067131	-0.33565487	0.558801225	0.083203735	-0.044740108	0.083218972	0.102802124	0.042502481	0.047538403	0.001086552	3.13E-06	0.999989953	0.995249858	Bacteria.Firmicutes.Clostridia.Clostridiales.Christensenellaceae	TRIM66
297787	ENSG00000166436	rs10840105	0.006261916	4.23E-05	0.326077072	0.848467432	-0.308878431	0.559251037	0.040950247	-0.009843887	0.109369563	0.127470654	0.041388635	0.051316737	0.034708515	0.000419697	0.815783163	0.925649467	Bacteria.Firmicutes.Clostridia.Clostridiales.Ruminococcaceae.Ruminococcaceae.UCG.014	TRIM66
297788	ENSG00000166436	rs10840105	0.000295536	2.51E-05	0.187081673	0.684841297	-0.339003005	0.569801095	0.05436943	-0.022668625	0.088696261	0.125696707	0.040784138	0.055606442	0.002652228	0.000105357	0.885125128	0.896502936	Bacteria.Firmicutes.Clostridia.Clostridiales.Ruminococcaceae.Ruminococcaceae.UCG.005	TRIM66
297789	ENSG00000166436	rs10840105	0.225067021	0.029805171	0.205801058	0.686609656	-0.201098782	0.500863532	-0.072056756	0.031373834	0.16421161	0.225537871	0.056391884	0.077419844	0.64579324	0.143836676	0.99967607	0.999141757	Bacteria.Firmicutes.Negativicutes.Selenomonadales	TRIM66
297790	ENSG00000166436	rs10840105	0.000159811	8.03E-07	0.736934722	0.695779404	-0.368025954	0.556790848	0.014561257	-0.020192189	0.09188852	0.102147868	0.043165545	0.051414036	0.001433383	4.18E-06	0.961083651	0.933246461	Bacteria.Firmicutes.Clostridia.Clostridiales.Lachnospiraceae..Eubacterium..eligens.group	TRIM66
297791	ENSG00000166436	rs10840105	2.93E-05	1.67E-08	0.323125057	0.513369534	-0.438085095	0.608724984	-0.048647303	0.027484696	0.097571667	0.094720172	0.048866802	0.041824071	0.00035675	2.05E-07	0.998173674	0.994266973	Bacteria.Firmicutes.Bacilli.Bacillales	TRIM66
297792	ENSG00000166436	rs10840105	0.000104417	1.22E-05	0.408576268	0.423271111	-0.440058243	0.658449146	-0.031766907	0.041276165	0.10656783	0.139203863	0.038195059	0.051225959	0.003301127	0.000200405	0.999586829	0.996426659	Bacteria.Firmicutes.Negativicutes.Selenomonadales.Veillonellaceae.Megasphaera	TRIM66
297793	ENSG00000166436	rs10840105	0.034548264	9.56E-05	0.301490263	0.799164912	-0.276292993	0.551300622	0.05940507	-0.015119274	0.128015322	0.132683752	0.057043528	0.059185301	0.160138511	0.001278788	0.968970412	0.998920199	Bacteria.Firmicutes.Clostridia.Clostridiales.Lachnospiraceae..Eubacterium..ventriosum.group	TRIM66
297794	ENSG00000166436	rs10840105	0.000405776	8.65E-06	0.643171657	0.822943964	-0.416229648	0.600158186	-0.018666601	0.01024825	0.11171457	0.124405919	0.040108069	0.045618304	0.003277082	4.81E-05	0.998115183	0.997475092	Bacteria.Firmicutes.Clostridia.Clostridiales.Clostridiaceae.1	TRIM66
297795	ENSG00000166436	rs10840105	0.210072971	0.43827292	0.032387329	0.063603633	0.545599289	-0.421449398	-0.162303544	0.171839438	0.431067765	0.54043081	0.074255505	0.091080448	0.987348183	0.719956738	0.996576058	0.659325213	Bacteria.Firmicutes.Clostridia.Clostridiales	TRIM66
297796	ENSG00000166436	rs10840105	0.007175411	3.62E-07	0.001381983	0.148781326	-0.236836353	0.528331711	-0.117394764	0.051695943	0.085349833	0.093425759	0.03514948	0.035385826	0.023000421	3.97E-06	0.745678513	0.935584968	Bacteria.Firmicutes.Clostridia.Clostridiales.Lachnospiraceae.Lachnoclostridium	TRIM66
297797	ENSG00000166436	rs10840105	1.59E-05	2.08E-08	0.420378246	0.576679649	-0.411006491	0.602817063	-0.034692752	0.027748497	0.088225553	0.09459661	0.042786775	0.049460265	0.000148313	1.33E-07	0.707023312	0.963320761	Bacteria.Actinobacteria.Actinobacteria.Bifidobacteriales.Bifidobacteriaceae	TRIM66
297798	ENSG00000166436	rs10840105	0.000260278	4.14E-07	0.187443795	0.172355215	-0.334675592	0.528928953	-0.058929643	0.06290547	0.086697505	0.094100537	0.044241685	0.045595701	0.001119757	1.42E-06	0.998880039	0.947983348	Bacteria.Proteobacteria.Deltaproteobacteria.Desulfovibrionales.Desulfovibrionaceae.Bilophila	TRIM66
297799	ENSG00000166436	rs10840105	2.87E-05	3.10E-08	0.295504541	0.342966975	-0.441859468	0.626567379	0.044950391	-0.043221795	0.098292643	0.099873465	0.04262769	0.045249397	0.000314	2.68E-07	0.997528932	0.993985312	Bacteria.Bacteroidetes.Bacteroidia.Bacteroidales.Rikenellaceae.Alistipes	TRIM66
297800	ENSG00000166436	rs10840105	0.002832676	3.17E-07	0.093737954	0.758196734	-0.289245303	0.547284797	-0.06039798	0.011670807	0.093262753	0.09620804	0.035517013	0.037753768	0.012510218	3.60E-06	0.943988959	0.945535063	Bacteria.Proteobacteria.Betaproteobacteria.Burkholderiales.Alcaligenaceae	TRIM66
297801	ENSG00000166436	rs10840105	1.98E-05	4.57E-08	0.898844654	0.841448689	-0.380455307	0.587881127	0.003932985	0.006899992	0.082744024	0.095178325	0.030820049	0.034357281	0.000183968	3.62E-07	0.99894297	0.998882343	Bacteria.Verrucomicrobia.Verrucomicrobiae.Verrucomicrobiales.Verrucomicrobiaceae.Akkermansia	TRIM66
297802	ENSG00000166436	rs10840105	0.034901909	0.008959763	0.272308758	0.280425264	-0.271906134	0.431349651	0.04702185	-0.060591745	0.126237222	0.16015554	0.04247651	0.055676104	0.13129616	0.021634162	0.996423631	0.941210036	Bacteria.Bacteroidetes.Bacteroidia.Bacteroidales.Prevotellaceae.Prevotella.7	TRIM66
297803	ENSG00000166436	rs10840105	0.000118399	8.18E-07	0.055088672	0.03102972	-0.334900035	0.50334421	-0.100748239	0.132249614	0.081824877	0.092425947	0.051592261	0.06000896	0.000850347	3.82E-06	0.387147608	0.921307549	Bacteria.Firmicutes.Bacilli.Lactobacillales.Streptococcaceae.Streptococcus	TRIM66
297804	ENSG00000166436	rs10840105	4.13E-05	3.09E-08	0.530890734	0.669737763	-0.413237621	0.597445226	0.030480292	-0.019797176	0.094044937	0.095222427	0.048383898	0.046209357	0.000373468	2.56E-07	0.890732322	0.909991323	Bacteria.Firmicutes.Clostridia.Clostridiales.Lachnospiraceaencultured	TRIM66
297805	ENSG00000166436	rs10840105	0.039920868	2.71E-06	0.043891035	0.809557746	-0.221456773	0.533518973	-0.081302605	0.009893216	0.105657017	0.103933065	0.039573049	0.040887014	0.102028348	2.96E-05	0.951394017	0.931534808	Bacteria.Proteobacteria.Betaproteobacteria	TRIM66
297806	ENSG00000166436	rs10840105	1.23E-05	7.65E-09	0.981379067	0.440228849	-0.380130318	0.585953343	0.000898814	-0.035240473	0.080384882	0.088517386	0.038363935	0.045383841	0.000110521	6.62E-08	0.787552891	0.94055977	Bacteria.Firmicutes.Negativicutes.Selenomonadales.Veillonellaceae.Veillonella	TRIM66
297807	ENSG00000166436	rs10840105	0.001048798	4.21E-05	0.472677901	0.412700367	-0.338797604	0.514731691	0.030761485	-0.039467858	0.098806615	0.117289694	0.04258981	0.047876558	0.007467384	0.000171397	0.854212305	0.924960833	Bacteria.Firmicutes.Clostridia.Clostridiales.Ruminococcaceae.Ruminococcus.2	TRIM66
297808	ENSG00000166436	rs10840105	0.000270836	2.24E-05	0.791838641	0.442928464	-0.397428301	0.67002631	-0.009977933	0.042515697	0.103272869	0.146806749	0.037653184	0.055079239	0.007107365	0.000385886	0.984987993	0.971423926	Bacteria.Proteobacteria.Deltaproteobacteria.Desulfovibrionales.Desulfovibrionaceae.Desulfovibrio	TRIM66
297809	ENSG00000166436	rs10840105	0.001696981	9.53E-05	0.364197547	0.374184605	-0.326506315	0.505243678	0.042782339	-0.047563019	0.099766535	0.121575588	0.046822901	0.053159271	0.009993709	0.000346629	0.824150901	0.983601814	Bacteria.Firmicutes.Clostridia.Clostridiales.Ruminococcaceae..Eubacterium..coprostanoligenes.group	TRIM66
297810	ENSG00000166436	rs10840105	0.003468872	5.85E-06	0.449529023	0.979023242	-0.326760193	0.577849253	-0.03097683	-0.001185004	0.107767669	0.117226358	0.040719994	0.044897838	0.020486651	5.91E-05	0.904779207	0.928242352	Bacteria.Firmicutes.Negativicutes.Selenomonadales.Veillonellaceae	TRIM66
297811	ENSG00000166436	rs10840105	0.000221569	2.65E-07	0.906647168	0.907526712	-0.389353767	0.58277252	-0.007463273	0.007380592	0.099619731	0.101628593	0.063398598	0.063295358	0.00178098	2.00E-06	0.84628754	0.868962619	Bacteria.Firmicutes.Clostridia.Clostridiales.Ruminococcaceae.Butyricicoccus	TRIM66
297812	ENSG00000166436	rs10840105	0.001703359	0.000274044	0.927017985	0.554010993	-0.37594645	0.679775381	0.004301438	0.040611942	0.114916702	0.176804091	0.046781268	0.068278322	0.038124984	0.003101008	0.996483139	0.872834449	Bacteria.Bacteroidetes.Bacteroidia.Bacteroidales.Porphyromonadaceae.Butyricimonas	TRIM66
297813	ENSG00000166436	rs10840105	0.013680251	0.000191737	0.038514285	0.307251823	-0.254903963	0.506875057	0.131933442	-0.07539953	0.100618253	0.128278495	0.062481429	0.073276978	0.04406311	0.000767029	0.631967941	0.987554159	Bacteria.Firmicutes.Clostridia.Clostridiales.Family.XIII	TRIM66
297814	ENSG00000166436	rs10840105	2.54E-05	4.12E-08	0.984865534	0.708101974	-0.380597589	0.568904276	-0.000710549	0.01326034	0.084021236	0.091721699	0.037316008	0.035264219	0.000186801	2.97E-07	0.998690971	0.965943535	Bacteria.Firmicutes.Clostridia.Clostridiales.Lachnospiraceae.Lachnospiraceae.NK4A136.group	TRIM66
297815	ENSG00000166436	rs10840105	0.011035758	5.79E-05	0.370217577	0.435884698	-0.306480837	0.512549793	0.052879226	-0.046395283	0.117186179	0.11924259	0.058609712	0.059182822	0.060579823	0.000492922	0.998330087	0.999834196	Bacteria.Actinobacteria.Coriobacteriia.Coriobacteriales.Coriobacteriaceae.Collinsella	TRIM66
297816	ENSG00000166436	rs10840105	0.002666537	0.012748687	0.793085849	0.166909112	-0.348371726	0.388500126	0.011654688	-0.078097646	0.111589619	0.151730187	0.044252132	0.055879239	0.030872137	0.025868695	0.999028109	0.997798285	Bacteria.Actinobacteria.Actinobacteria.Micrococcales.Micrococcaceae	TRIM66
297817	ENSG00000166436	rs10840105	4.40E-06	5.22E-09	0.111927804	0.723450696	-0.396824956	0.58423693	-0.050021054	0.013127701	0.079279354	0.087024223	0.031047529	0.03694164	4.71E-05	4.71E-08	0.938013571	0.991974206	Bacteria.Proteobacteria.Betaproteobacteria.Burkholderiales.Alcaligenaceae.Parasutterella	TRIM66
297818	ENSG00000166436	rs10840105	1.58E-05	4.61E-09	0.759328725	0.429176139	-0.373008588	0.596378776	0.010123239	0.029014747	0.080048804	0.088431925	0.032906647	0.036473732	0.000147239	4.31E-08	0.735994351	0.957040409	Bacteria.Firmicutes.Negativicutes.Selenomonadales.Acidaminococcaceae	TRIM66
297819	ENSG00000166436	rs10840105	0.155842878	0.638703735	0.003304191	0.020168941	0.371733837	-0.15468995	-0.145696798	0.136518	0.258942308	0.327948321	0.04778811	0.057340882	0.846793419	0.688776337	0.998912436	0.92168721	Bacteria.Bacteroidetes.Bacteroidia.Bacteroidales	TRIM66
297820	ENSG00000166436	rs10840105	0.000254908	3.77E-08	0.778572845	0.340319425	-0.387804041	0.595670925	-0.009724755	0.032079638	0.100298026	0.095692632	0.034444458	0.033399597	0.002345441	6.25E-07	0.92558454	0.768689218	Bacteria.Firmicutes.Clostridia.Clostridiales.Lachnospiraceae.Tyzzerella	TRIM66
297821	ENSG00000166436	rs10840105	0.000507331	0.000224701	0.280646651	0.32764689	-0.333125892	0.500691426	0.044372552	-0.051548576	0.091087556	0.128243769	0.040791667	0.052271014	0.005178573	0.000676062	0.890110029	0.906546295	Bacteria.Firmicutes.Clostridia.Clostridiales.Ruminococcaceae.Ruminococcaceae.UCG.003	TRIM66
297822	ENSG00000166436	rs10840105	0.002805521	3.45E-05	0.121397994	0.130967393	-0.297150625	0.486797252	-0.082895852	0.077267938	0.095710716	0.109532373	0.0528289	0.05052481	0.015463003	0.000191646	0.550713818	0.982679299	Bacteria.Firmicutes.Bacilli	TRIM66
297823	ENSG00000166436	rs10840105	0.000436473	2.92E-06	0.915238779	0.414648813	-0.383436076	0.548296582	0.004592565	0.036597777	0.103533365	0.107208425	0.042984817	0.044581574	0.002267451	1.50E-05	0.914068291	0.994448463	Bacteria.Bacteroidetes.Bacteroidia.Bacteroidales.Porphyromonadaceae	TRIM66
297824	ENSG00000166436	rs10840105	0.000134959	1.78E-06	0.861341125	0.973145282	-0.375462219	0.582515302	0.007879672	0.001690664	0.092599161	0.111098335	0.044936707	0.050031997	0.001998763	1.33E-05	0.833362805	0.996716587	Bacteria.Bacteroidetes.Bacteroidia.Bacteroidales.Porphyromonadaceae.Odoribacter	TRIM66
297825	ENSG00000166436	rs10840105	0.026386625	0.000131939	0.163099254	0.983567366	-0.260038224	0.590388939	-0.067984251	-0.001344466	0.114481011	0.145368814	0.048199999	0.06502887	0.129693562	0.00171899	0.995261573	0.987987495	Bacteria.Firmicutes.Clostridia.Clostridiales.Lachnospiraceae.Lachnospiraceae.UCG.008	TRIM66
297826	ENSG00000166436	rs10840105	0.000600643	1.79E-06	0.704017238	0.593402332	-0.360764941	0.547298513	0.012705505	-0.018135932	0.100077473	0.104398038	0.03329929	0.033802826	0.004734515	1.82E-05	0.998735039	0.999709092	Bacteria.Bacteroidetes.Bacteroidia.Bacteroidales.Prevotellaceae.Prevotella.9	TRIM66
297827	ENSG00000166436	rs10840105	1.98E-05	4.21E-08	0.888917734	0.823830798	-0.380318211	0.588953403	0.004319911	0.007670473	0.082709996	0.09503806	0.030809356	0.034318615	0.000179818	3.33E-07	0.998409995	0.996467843	Bacteria.Verrucomicrobia	TRIM66
297828	ENSG00000166436	rs10840105	1.41E-05	1.52E-08	0.761180309	0.799124663	-0.387570207	0.580632525	0.010460906	-0.010287751	0.082594239	0.090019484	0.03427647	0.040263766	0.000111519	9.20E-08	0.869340567	0.932526256	Bacteria.Proteobacteria.Gammaproteobacteria.Pasteurellales.Pasteurellaceae	TRIM66
297829	ENSG00000166436	rs10840105	2.55E-05	2.35E-06	0.307534241	0.775635155	-0.439135505	0.586117545	0.041308301	-0.013157981	0.096959912	0.113339874	0.040169074	0.04597768	0.000535099	2.08E-05	0.974757503	0.969189617	Bacteria.Firmicutes.Clostridia.Clostridiales.Ruminococcaceae.Subdoligranulum	TRIM66
297830	ENSG00000166436	rs10840105	0.184332801	0.674009631	0.001603532	0.009556749	0.292705039	-0.119700456	-0.138545464	0.136329026	0.21818067	0.283292742	0.042094285	0.051072322	0.733141792	0.684455282	0.99911693	0.969632488	Bacteria.Bacteroidetes.Bacteroidia.Bacteroidales.Bacteroidaceae.Bacteroides	TRIM66
297831	ENSG00000166436	rs10840105	0.004235546	0.000105303	0.541653704	0.616202697	-0.334239186	0.529474778	0.025936801	-0.025280446	0.112811909	0.128297652	0.042276696	0.050197092	0.028682452	0.000671915	0.999814869	0.94190016	Bacteria.Actinobacteria.Actinobacteria.Corynebacteriales.Corynebacteriaceae	TRIM66
297832	ENSG00000166436	rs10840105	0.148985128	0.015637527	0.097504295	0.198274269	-0.197593178	0.405759849	0.106540689	-0.093155198	0.135321285	0.163513956	0.06338213	0.071682345	0.313147062	0.042014019	0.846734024	0.91571877	Bacteria.Firmicutes.Clostridia.Clostridiales.Ruminococcaceae.Anaerotruncus	TRIM66
297833	ENSG00000166436	rs10840105	5.28E-05	6.57E-08	0.363142699	0.268595573	-0.361033722	0.552258988	0.028589928	-0.038600322	0.083482546	0.09073995	0.031220939	0.034597343	0.000348304	4.81E-07	0.99994518	0.999865593	Bacteria.Bacteroidetes.Bacteroidia.Bacteroidales.Prevotellaceae	TRIM66
297834	ENSG00000166436	rs10840105	0.015977847	0.001263824	0.614700539	0.743608435	-0.329976929	0.531865586	0.028071008	-0.022415025	0.133427364	0.157876874	0.055501107	0.068244078	0.063051131	0.004651386	0.963485106	0.977431316	Bacteria.Firmicutes.Bacilli.Lactobacillales.Carnobacteriaceae.Granulicatella	TRIM66
297835	ENSG00000166436	rs10840105	0.811851303	0.306695669	0.133164864	0.301688079	0.074258456	0.29917189	-0.117558698	0.073060005	0.310713464	0.29041322	0.077316403	0.070184584	0.823155884	0.565365176	0.825692902	0.99665811	Bacteria.Proteobacteria	TRIM66
297836	ENSG00000166436	rs10840105	0.000415893	7.93E-06	0.666023831	0.743967362	-0.41571968	0.607695553	-0.017408914	0.015112818	0.111803741	0.125360109	0.040153672	0.046078914	0.003620626	4.53E-05	0.99830237	0.997282036	Bacteria.Firmicutes.Clostridia.Clostridiales.Clostridiaceae.1.Clostridium.sensu.stricto.1	TRIM66
297837	ENSG00000166436	rs10840105	0.00014374	6.66E-07	0.052055884	0.383730723	-0.335325279	0.56478737	0.083904019	-0.041554402	0.083078324	0.102707619	0.04240929	0.047388752	0.001088547	2.58E-06	0.999417824	0.997023453	Bacteria.Firmicutes.Clostridia.Clostridiales.Christensenellaceae.Christensenellaceae.R.7.group	TRIM66
297838	ENSG00000166436	rs10840105	4.91E-05	2.16E-08	0.185854112	0.477476112	-0.356809525	0.574229553	-0.061657175	0.036783329	0.082118557	0.090240725	0.046120448	0.051485732	0.000580357	2.40E-07	0.569953888	0.924612364	Bacteria.Actinobacteria.Actinobacteria	TRIM66
297839	ENSG00000166436	rs10840105	0.985803355	0.474359451	0.078181091	0.203392229	0.004112317	0.213667551	-0.085016632	0.079071096	0.230235627	0.296957576	0.047518217	0.061548896	0.93441901	0.652189228	0.956359196	0.91965398	Bacteria.Firmicutes.Clostridia.Clostridiales.Ruminococcaceae	TRIM66
297840	ENSG00000166436	rs10840105	0.000221503	6.52E-06	0.242491549	0.083117453	-0.34165491	0.48869196	-0.065125575	0.114403322	0.087413552	0.099726793	0.055221448	0.065018331	0.001784906	2.68E-05	0.527229891	0.910444892	Bacteria.Firmicutes.Bacilli.Lactobacillales	TRIM66
297841	ENSG00000166436	rs10840105	0.029778779	0.000702639	0.258904624	0.446774449	-0.274901388	0.490995296	0.057780919	-0.046854788	0.123766862	0.138081228	0.050738574	0.061217779	0.112412575	0.003092367	0.997152221	0.990360691	Bacteria.Firmicutes.Clostridia.Clostridiales.Family.XI	TRIM66
297842	ENSG00000166436	rs10840105	1.44E-05	1.57E-08	0.819022102	0.850797561	-0.386058718	0.579472077	0.007822899	-0.007549279	0.082395738	0.089960788	0.0340545	0.03997708	0.000111829	9.78E-08	0.897964764	0.983908834	Bacteria.Proteobacteria.Gammaproteobacteria.Pasteurellales.Pasteurellaceae.Haemophilus	TRIM66
297843	ENSG00000166436	rs10840105	2.85E-05	3.07E-08	0.293406476	0.341202415	-0.442163065	0.626809645	0.045104976	-0.043352886	0.098310523	0.099882062	0.042587266	0.04521989	0.000311457	2.63E-07	0.997466038	0.994193156	Bacteria.Bacteroidetes.Bacteroidia.Bacteroidales.Rikenellaceae	TRIM66
297844	ENSG00000166436	rs10840105	1.42E-05	1.51E-08	0.594773677	0.696143791	-0.395203084	0.586848376	0.024984714	-0.020607796	0.084261718	0.090956419	0.046741795	0.052538576	0.000125991	1.02E-07	0.997048205	0.999513539	Bacteria.Firmicutes.Clostridia.Clostridiales.Lachnospiraceae.Dorea	TRIM66
297845	ENSG00000166436	rs10840105	0.000781546	5.77E-06	0.760927872	0.789628116	-0.363107528	0.559648245	-0.011958917	0.010247488	0.103086216	0.113449292	0.039142185	0.038254209	0.007994077	4.99E-05	0.99491143	0.965530807	Bacteria.Proteobacteria.Gammaproteobacteria.Enterobacteriales.Enterobacteriaceae	TRIM66
297846	ENSG00000166436	rs10840105	0.157012967	0.050413625	0.211356112	0.240106514	-0.217354028	0.37790339	0.065112669	-0.076443064	0.151839321	0.189628074	0.051590908	0.064486684	0.384642585	0.099869647	0.998986731	0.998377846	Bacteria.Firmicutes.Clostridia.Clostridiales.Family.XI.Anaerococcus	TRIM66
297847	ENSG00000166436	rs10840105	9.61E-05	1.31E-06	0.160581027	0.040094923	-0.341009571	0.498866731	0.052499189	-0.089619594	0.082102609	0.093696121	0.036995208	0.042796154	0.0007527	5.37E-06	0.598039826	0.669775225	Bacteria.Firmicutes.Clostridia.Clostridiales.Lachnospiraceae.Lachnospira	TRIM66
297848	ENSG00000166436	rs10840105	0.001274927	5.97E-05	0.539102404	0.671370086	-0.34449881	0.54616044	0.032822847	-0.024220479	0.102345662	0.127309242	0.053163955	0.056832792	0.011274524	0.000326327	0.982813655	0.994553009	Bacteria.Firmicutes.Clostridia.Clostridiales.Ruminococcaceae.Ruminiclostridium.9	TRIM66
297849	ENSG00000166436	rs10840105	6.04E-05	0.000194329	0.176052324	0.609226983	-0.499044732	0.631384774	-0.057355637	0.030396929	0.116424059	0.159950132	0.041936526	0.059180759	0.003851332	0.002314721	0.999437234	0.987903835	Bacteria.Proteobacteria.Betaproteobacteria.Neisseriales.Neisseriaceae	TRIM66
297850	ENSG00000166436	rs10840105	0.016127706	0.001349197	0.615317069	0.74895897	-0.330005831	0.531945505	0.028059615	-0.022364177	0.133636573	0.158900017	0.055575579	0.069593975	0.065073486	0.004585391	0.988161388	0.958055178	Bacteria.Firmicutes.Bacilli.Lactobacillales.Carnobacteriaceae	TRIM66
297851	ENSG00000166436	rs10840105	0.001115652	0.000503645	0.915498595	0.373553363	-0.36800293	0.482303241	0.004612689	-0.045124813	0.107948111	0.131796395	0.043306434	0.050367198	0.010941044	0.0016423	0.998368957	0.997803387	Bacteria.Actinobacteria.Actinobacteria.Micrococcales	TRIM66
297852	ENSG00000166436	rs10840105	0.006136422	0.000124594	0.415419617	0.520068821	-0.318412629	0.520066466	0.04630445	-0.040781505	0.112455577	0.127528722	0.056499502	0.063060928	0.043117298	0.000834401	0.999274386	0.998480911	Bacteria.Firmicutes.Clostridia.Clostridiales.Ruminococcaceae.Ruminococcaceae.UCG.013	TRIM66
297853	ENSG00000166436	rs10840105	0.014616674	0.000259658	0.811081555	0.863140226	-0.354738246	0.557507165	-0.010653279	0.007448395	0.141455314	0.144395134	0.044390446	0.043041384	0.077776335	0.002138847	0.904345818	0.995251343	Bacteria.Proteobacteria.Gammaproteobacteria	TRIM66
297854	ENSG00000166436	rs10840105	0.015017684	2.75E-05	0.13319982	0.299020548	-0.270813922	0.495457212	0.09708765	-0.066322283	0.108444301	0.109914401	0.063858787	0.063358509	0.044290609	0.000162891	0.862962058	0.989731238	Bacteria.Actinobacteria.Coriobacteriia.Coriobacteriales.Coriobacteriaceae	TRIM66
297855	ENSG00000166436	rs10840105	7.58E-06	2.09E-08	0.275297037	0.477749602	-0.416153422	0.599397961	-0.061270891	0.04202312	0.085629605	0.094069182	0.055697164	0.058856567	7.77E-05	1.10E-07	0.984441985	0.975404565	Bacteria.Firmicutes.Clostridia.Clostridiales.Ruminococcaceae.Flavonifractor	TRIM66
297856	ENSG00000166436	rs10840105	0.275606865	0.092036343	0.215836057	0.253695099	-0.190009287	0.357491008	-0.047929105	0.054190724	0.172836926	0.209106891	0.038353623	0.047062399	0.592913837	0.193362282	0.999785669	0.999420701	Bacteria.Firmicutes.Clostridia.Clostridiales.Ruminococcaceae.Faecalibacterium	TRIM66
297857	ENSG00000166436	rs10840105	0.045365189	0.001128944	0.031028703	0.217348136	-0.219596368	0.455514883	0.104009988	-0.07757136	0.107650139	0.133767813	0.047194785	0.062280817	0.132066268	0.003924387	0.998768023	0.948005756	Bacteria.Firmicutes.Clostridia.Clostridiales.Ruminococcaceae.Ruminococcaceae.NK4A214.group	TRIM66
297858	ENSG00000166436	rs10840105	0.000860222	1.66E-06	0.455285907	0.209118924	-0.336404137	0.52881814	0.03484501	-0.06008362	0.096334484	0.100499919	0.046394412	0.047370456	0.003364925	4.94E-06	0.697557327	0.869357444	Bacteria.Firmicutes.Clostridia.Clostridiales.Peptostreptococcaceae	TRIM66
297859	ENSG00000166436	rs10840105	0.091482394	0.002746548	0.022194189	0.244349938	-0.194934078	0.471541392	0.149111296	-0.08789763	0.113823997	0.151529219	0.063661662	0.074827886	0.178896121	0.00860104	0.584319155	0.978883571	Bacteria.Firmicutes.Clostridia.Clostridiales.Family.XIII.Family.XIII.AD3011.group	TRIM66
297860	ENSG00000166436	rs10840105	4.29E-06	5.41E-09	0.146244834	0.512604839	-0.407178486	0.587421971	-0.044212762	0.023680762	0.081244122	0.087612185	0.030071546	0.035969998	4.96E-05	4.06E-08	0.656745684	0.8806471	Bacteria.Fusobacteria.Fusobacteriia.Fusobacteriales.Fusobacteriaceae.Fusobacterium	TRIM66
297861	ENSG00000166436	rs10840105	4.16E-05	3.34E-08	0.829800159	0.716080638	-0.377077119	0.57517879	-0.008348158	0.01386481	0.085857601	0.09195357	0.038682612	0.03795809	0.000276535	1.86E-07	0.94253553	0.990835033	Bacteria.Bacteroidetes.Bacteroidia.Bacteroidales.Porphyromonadaceae.Parabacteroides	TRIM66
297862	ENSG00000166436	rs10840105	0.004474822	3.13E-05	0.904594606	0.91691667	-0.395895623	0.573895271	-0.005309325	-0.004480199	0.134495528	0.128331339	0.044126435	0.042783212	0.027692315	0.000255567	0.999614985	0.99936283	Bacteria.Firmicutes.Clostridia.Clostridiales.Lachnospiraceae.Tyzzerella.4	TRIM66
297863	ENSG00000166436	rs10840105	0.001145023	2.00E-06	0.099247329	0.101056793	-0.307050937	0.503151869	-0.070882054	0.074151147	0.090290077	0.096509282	0.042392054	0.044589077	0.003395399	6.15E-06	0.972085394	0.950708623	Bacteria.Proteobacteria.Deltaproteobacteria.Desulfovibrionales.Desulfovibrionaceae	TRIM66
297864	ENSG00000166436	rs10840105	7.38E-05	7.62E-05	0.50469496	0.564597688	-0.415577454	0.504398704	0.032741817	0.030523442	0.098258711	0.11951761	0.048810821	0.052722622	0.001519237	0.000470315	0.998793879	0.998019463	Bacteria.Firmicutes.Clostridia.Clostridiales.Lachnospiraceae.Blautia	TRIM66
297865	ENSG00000166436	rs10840105	1.29E-05	9.65E-08	0.009057464	0.030702885	-0.365715233	0.536199694	0.088384953	-0.084926768	0.077558466	0.089519362	0.032865486	0.038458177	0.000111747	4.36E-07	0.996546716	0.994860843	Bacteria.Firmicutes.Clostridia.Clostridiales.Ruminococcaceae.Ruminococcaceae.UCG.002	TRIM66
297866	ENSG00000166436	rs10840105	6.56E-05	2.80E-05	0.657064776	0.69188719	-0.392985569	0.524183664	0.018492916	0.017020999	0.09218538	0.11642718	0.041464943	0.042762302	0.000930389	0.000125706	0.99786128	0.999462671	Bacteria.Firmicutes.Clostridia.Clostridiales.Lachnospiraceae.Anaerostipes	TRIM66
297867	ENSG00000166436	rs10840105	0.155837157	0.638711033	0.003303925	0.020169061	0.371737939	-0.154686323	-0.145697367	0.136517291	0.258941529	0.327947777	0.047787864	0.057340642	0.848360306	0.689409871	0.998947111	0.921686022	Bacteria.Bacteroidetes	TRIM66
297868	ENSG00000166436	rs10840105	6.86E-06	1.46E-08	0.224400558	0.12982539	-0.390242376	0.571974239	0.046881282	-0.061644666	0.079859814	0.088535544	0.03822632	0.040187246	7.14E-05	1.07E-07	0.999334555	0.975827082	Bacteria.Firmicutes.Erysipelotrichia.Erysipelotrichales.Erysipelotrichaceae.Erysipelotrichaceae.UCG.003	TRIM66
297869	ENSG00000166436	rs10840105	0.008634982	5.10E-07	0.121281404	0.92985223	-0.271671502	0.564355978	-0.060623838	-0.003585126	0.100359425	0.101371104	0.038622795	0.040570668	0.032856894	6.75E-06	0.938500455	0.95709688	Bacteria.Proteobacteria.Betaproteobacteria.Burkholderiales	TRIM66
297870	ENSG00000166436	rs10840105	0.001020155	0.001193626	0.352690865	0.145924742	-0.331027634	0.438209031	0.040960182	-0.082846946	0.096291734	0.129367336	0.04376137	0.056303361	0.011508411	0.004181736	0.850968726	0.841978234	Bacteria.Firmicutes.Clostridia.Clostridiales.Lachnospiraceae..Eubacterium..xylanophilum.group	TRIM66
297871	ENSG00000166436	rs10840105	0.150984775	0.012296389	0.276522458	0.205986427	-0.231209028	0.408634349	0.067457899	-0.084396597	0.159134294	0.158737823	0.061479463	0.066076424	0.269267365	0.023275069	0.99946547	0.972078348	Bacteria.Firmicutes.Erysipelotrichia.Erysipelotrichales.Erysipelotrichaceae..Clostridium..innocuum.group	TRIM66
297872	ENSG00000166436	rs10840105	0.12440519	0.000500269	0.120375969	0.241636258	-0.210789057	0.461555354	0.071792243	-0.049883443	0.135437251	0.126055237	0.0456247	0.042219736	0.215189586	0.005841991	0.420702855	0.72516612	Bacteria.Firmicutes.Erysipelotrichia.Erysipelotrichales.Erysipelotrichaceae.Holdemanella	TRIM66
297873	ENSG00000166436	rs10840105	1.10E-06	1.34E-09	0.015075401	0.105919705	-0.425834917	0.608584795	0.102205197	-0.073329569	0.07932158	0.086365171	0.040951359	0.044733603	1.41E-05	1.27E-08	0.840409653	0.87312723	Bacteria.Firmicutes.Clostridia.Clostridiales.Lachnospiraceae.Coprococcus.1	TRIM66
297874	ENSG00000166436	rs10840105	1.47E-05	3.25E-08	0.265669965	0.465425822	-0.436142882	0.613716885	0.043509224	-0.030441005	0.093205942	0.098005893	0.038757161	0.041461324	0.000216376	3.26E-07	0.845387752	0.915747216	Bacteria.Firmicutes.Clostridia.Clostridiales.Lachnospiraceae.Roseburia	TRIM66
297875	ENSG00000166436	rs10840105	3.58E-05	6.77E-08	0.541643621	0.395380822	-0.369128109	0.556426193	0.018404548	-0.027324449	0.083252192	0.091536867	0.029998458	0.03194051	0.000325942	4.27E-07	0.728817991	0.839286435	Bacteria.Proteobacteria.Betaproteobacteria.Burkholderiales.Alcaligenaceae.Sutterella	TRIM66
297876	ENSG00000166436	rs10840105	1.52E-05	7.25E-08	0.937028245	0.482300643	-0.377232655	0.554939304	-0.004203551	0.045114459	0.080773623	0.09155305	0.053003384	0.063847	9.82E-05	3.37E-07	0.980177846	0.956901174	Bacteria.Firmicutes.Clostridia.Clostridiales.Ruminococcaceae.Ruminiclostridium.5	TRIM66
297877	ENSG00000166436	rs10840105	1.61E-05	3.76E-08	0.695690224	0.686872939	-0.392358148	0.589035154	0.016881831	-0.017823855	0.084288894	0.094615042	0.042971815	0.044022254	0.000175933	2.20E-07	0.895002804	0.990284918	Bacteria.Firmicutes.Clostridia.Clostridiales.Lachnospiraceae..Eubacterium..hallii.group	TRIM66
297878	ENSG00000166436	rs10840105	0.000214854	5.08E-06	0.008373492	0.044783973	-0.315711301	0.500974101	-0.107573118	0.100214589	0.080588651	0.100861219	0.039573148	0.048990091	0.001753519	2.61E-05	0.997851323	0.905123355	Bacteria.Firmicutes.Clostridia.Clostridiales.Lachnospiraceae.Fusicatenibacter	TRIM66
297879	ENSG00000166436	rs10840105	0.001301738	1.11E-06	0.105781098	0.42552694	-0.305687996	0.553905852	-0.094048043	0.052023473	0.090997759	0.103192607	0.057349359	0.064880651	0.01170705	1.23E-05	0.925664213	0.972299477	Bacteria.Actinobacteria	TRIM66
297880	ENSG00000166436	rs10840105	0.001817321	3.44E-06	0.137562177	0.120184002	-0.304484843	0.502083728	-0.067148491	0.072688092	0.093684444	0.09901548	0.044670888	0.046169671	0.005385162	1.01E-05	0.863250727	0.93873292	Bacteria.Proteobacteria.Deltaproteobacteria	TRIM66
297881	ENSG00000166436	rs10840105	0.00187412	3.88E-06	0.716325136	0.38538	-0.356029644	0.677672863	0.015961979	0.046063428	0.109888002	0.134488071	0.043738981	0.052714479	0.025997612	7.61E-05	0.999469974	0.986131077	Bacteria.Bacteroidetes.Bacteroidia.Bacteroidales.Porphyromonadaceae.Barnesiella	TRIM66
297882	ENSG00000166436	rs10840105	0.004803681	0.000619837	0.093571787	0.317232401	-0.286616169	0.487561676	0.058110595	-0.048213404	0.098202785	0.135620021	0.034154244	0.047840381	0.025793587	0.001980428	0.735831708	0.926870238	Bacteria.Firmicutes.Clostridia.Clostridiales.Lachnospiraceae.Lachnospiraceae.UCG.010	TRIM66
297883	ENSG00000166436	rs10840105	0.005548991	6.36E-05	0.58475848	0.695928221	-0.458805209	0.6312834	-0.031614099	0.022844038	0.160003433	0.147772237	0.057569571	0.058196261	0.044091951	0.000734714	0.798702932	0.896476225	Bacteria.Firmicutes.Erysipelotrichia.Erysipelotrichales.Erysipelotrichaceae.Faecalitalea	TRIM66
297884	ENSG00000166436	rs10840105	0.461634754	0.557639052	0.151677655	0.044774777	-0.132709026	0.136246513	-0.070873888	0.121310663	0.179220168	0.231181272	0.04886441	0.059300317	0.654890173	0.47787988	0.742289324	0.890273479	Bacteria.Firmicutes.Clostridia.Clostridiales.Lachnospiraceae..Eubacterium..rectale.group	TRIM66
297885	ENSG00000166436	rs10840105	0.000707321	7.32E-07	0.48073187	0.98592913	-0.341281446	0.5770829	0.027234327	0.000847954	0.096033891	0.105411773	0.038404433	0.04789865	0.007166694	9.10E-06	0.974916192	0.999911927	Bacteria.Firmicutes.Clostridia.Clostridiales.Ruminococcaceae.Ruminococcus.1	TRIM66
297886	ENSG00000166436	rs10840105	2.29E-05	2.03E-06	0.170021927	0.513634175	-0.470514613	0.617847424	0.070086615	-0.034517479	0.103209172	0.11859237	0.050520722	0.05255914	0.000467417	1.66E-05	0.993501001	0.939673573	Bacteria.Firmicutes.Erysipelotrichia.Erysipelotrichales	TRIM66
297887	ENSG00000166436	rs10840105	0.017200807	7.22E-06	0.103177008	0.626250481	-0.259838057	0.517652768	0.117451934	-0.038936653	0.106311943	0.106229052	0.071074128	0.079575985	0.045969333	5.70E-05	0.725609814	0.994989321	Bacteria.Actinobacteria.Coriobacteriia.Coriobacteriales	TRIM66
297888	ENSG00000166436	rs10840105	0.000416496	1.35E-06	0.820053872	0.654524017	-0.393503925	0.572212593	-0.010644137	-0.020993465	0.105841636	0.107637584	0.046606321	0.046701182	0.002173061	6.24E-06	0.848300404	0.994491973	Bacteria.Firmicutes.Clostridia.Clostridiales.Peptostreptococcaceae.Intestinibacter	TRIM66
297889	ENSG00000166436	rs10840105	3.61E-05	1.36E-08	0.502694465	0.722731071	-0.365930465	0.598449863	0.02254335	0.012842881	0.082575263	0.092378362	0.033449411	0.036042239	0.000344145	1.24E-07	0.789977512	0.985017847	Bacteria.Firmicutes.Negativicutes.Selenomonadales.Acidaminococcaceae.Phascolarctobacterium	TRIM66
297890	ENSG00000166436	rs10840105	0.17671149	0.292217265	0.02030008	0.019107478	0.532914102	-0.477087343	-0.18235616	0.203388503	0.390251607	0.449338973	0.076677751	0.084659482	0.741758842	0.54467669	0.844880511	0.630031783	Bacteria.Firmicutes.Clostridia.Clostridiales.Lachnospiraceae	TRIM66
297891	ENSG00000166436	rs10840105	0.130489845	0.337186897	0.022743793	0.061426646	0.755894121	-0.621147616	-0.192258641	0.198705342	0.493648775	0.642495888	0.082432308	0.104426369	0.999415694	0.791771121	0.990344402	0.853710528	Bacteria.Firmicutes	TRIM66
297892	ENSG00000166436	rs10840105	2.56E-05	1.70E-06	0.188533242	0.489951733	-0.465991597	0.62238087	0.066807319	-0.036478787	0.102917362	0.118415445	0.05028143	0.052542914	0.000442605	1.17E-05	0.999513786	0.95562554	Bacteria.Firmicutes.Erysipelotrichia.Erysipelotrichales.Erysipelotrichaceae	TRIM66
297893	ENSG00000166436	rs10840105	6.35E-06	4.36E-09	0.135491955	0.668811316	-0.387891759	0.58772442	-0.048410325	0.014035786	0.079045772	0.086973269	0.032032778	0.032663919	5.37E-05	3.33E-08	0.937508231	0.96414545	Bacteria.Firmicutes.Negativicutes.Selenomonadales.Veillonellaceae.Dialister	TRIM66
297894	ENSG00000166436	rs10840105	0.000291196	4.86E-07	0.729915977	0.913044829	-0.362356345	0.589628057	-0.013733994	-0.00472838	0.094695916	0.105670406	0.039612914	0.043135008	0.003089516	5.16E-06	0.998302481	0.99762474	Bacteria.Proteobacteria.Gammaproteobacteria.Enterobacteriales.Enterobacteriaceae.Escherichia.Shigella	TRIM66
297895	ENSG00000166436	rs10840105	1.60E-05	2.09E-08	0.420781742	0.577066683	-0.411013404	0.602819797	-0.03467137	0.027724765	0.088242409	0.094608977	0.04279774	0.049468308	0.000149087	1.33E-07	0.708622049	0.962515407	Bacteria.Actinobacteria.Actinobacteria.Bifidobacteriales.Bifidobacteriaceae.Bifidobacterium	TRIM66
297896	ENSG00000166436	rs10840105	0.007432267	7.14E-07	0.059786954	0.941287276	-0.26423064	0.51964287	0.072287449	-0.003111669	0.095663925	0.094809345	0.037741822	0.042087652	0.020350522	5.03E-06	0.998970432	0.998994847	Bacteria.Firmicutes.Erysipelotrichia.Erysipelotrichales.Erysipelotrichaceae.Erysipelatoclostridium	TRIM66
297897	ENSG00000166436	rs10840105	0.00198397	1.34E-05	0.077687757	0.157913905	-0.297178101	0.499017433	0.067266207	-0.057239503	0.092261472	0.106068692	0.037533201	0.040074587	0.010228829	7.53E-05	0.999305535	0.989974535	Bacteria.Proteobacteria.Gammaproteobacteria.Pseudomonadales.Pseudomonadaceae.Pseudomonas	TRIM66
297898	ENSG00000166436	rs10840105	0.191092081	0.06804429	0.262975626	0.245786736	-0.216440665	0.373781877	-0.066409163	0.072372382	0.163856874	0.201485324	0.058820085	0.061800931	0.487725463	0.146813779	0.996108676	0.956557022	Bacteria.Firmicutes.Clostridia.Clostridiales.Lachnospiraceae..Ruminococcus..gnavus.group	TRIM66
297899	ENSG00000166436	rs10840105	1.71E-05	4.19E-08	0.725291437	0.657543504	-0.39185612	0.592358915	-0.017559647	0.027740311	0.084466251	0.095562965	0.049758786	0.062292544	0.000171288	2.31E-07	0.855183856	0.997649073	Bacteria.Firmicutes.Clostridia.Clostridiales.Ruminococcaceaencultured	TRIM66
297900	ENSG00000166436	rs10840105	0.001445641	1.14E-06	0.623522365	0.879144365	-0.43640299	0.595843684	-0.027210923	0.006529477	0.131240778	0.111163189	0.055174417	0.04277572	0.013879501	2.71E-05	0.998201428	0.99782309	Bacteria.Firmicutes.Bacilli.Bacillales.Staphylococcaceae.Staphylococcus	TRIM66
297901	ENSG00000166436	rs10840105	0.000417513	2.22E-07	0.813934811	0.976375114	-0.368473957	0.575583171	0.008458945	0.000938666	0.099129182	0.099589675	0.035798091	0.031577056	0.003986404	2.34E-06	0.962147432	0.997412515	Bacteria.Proteobacteria.Gammaproteobacteria.Enterobacteriales.Enterobacteriaceae.Citrobacter	TRIM66
297902	ENSG00000166436	rs10840105	0.032782566	0.011818138	0.078317374	0.088861055	-0.24058198	0.382327927	0.083293199	-0.101323674	0.110328156	0.147652353	0.046576739	0.058673271	0.105861732	0.025455756	0.940017368	0.809689877	Bacteria.Firmicutes.Clostridia.Clostridiales.Ruminococcaceae.Ruminiclostridium.6	TRIM66
297903	ENSG00000166454	rs2602428	0.014831391	0.04114371	0.455152543	0.879516601	0.944793224	-0.476061584	-0.103052819	-0.012213673	0.377597848	0.228562963	0.137168991	0.080263023	0.048514783	0.041578278	0.906513984	0.924610727	Bacteria.Firmicutes.Negativicutes.Selenomonadales.Veillonellaceae	ATMIN
297904	ENSG00000166454	rs2602428	0.012014197	0.010823131	0.308632693	0.39695115	1.063796085	-0.65367778	0.194871195	-0.093701229	0.41182602	0.249240889	0.189931102	0.10989742	0.036223754	0.010680135	0.809782944	0.924960833	Bacteria.Firmicutes.Clostridia.Clostridiales.Ruminococcaceae.Ruminococcus.2	ATMIN
297905	ENSG00000166454	rs2602428	0.005061398	0.004968293	0.309252367	0.63756823	0.9188318	-0.545633384	-0.185349795	0.04988824	0.3168223	0.187714614	0.180884445	0.105407414	0.016358965	0.005035489	0.617500096	0.938195992	Bacteria.Actinobacteria.Actinobacteria	ATMIN
297906	ENSG00000166454	rs2602428	0.370173564	0.399156618	0.719360493	0.502309577	0.587123396	-0.315675283	-0.103030901	0.1098977	0.650689342	0.371983765	0.285519039	0.162916886	0.464656659	0.276864073	0.955098408	0.981962125	Bacteria.Firmicutes.Clostridia.Clostridiales.Ruminococcaceae.Anaerotruncus	ATMIN
297907	ENSG00000166454	rs2602428	0.045511901	0.130356051	0.365617464	0.193389138	0.668919207	-0.342444069	-0.114815947	0.109385375	0.328146288	0.22355942	0.126034662	0.083244977	0.155884114	0.128064435	0.984987993	0.971423926	Bacteria.Proteobacteria.Deltaproteobacteria.Desulfovibrionales.Desulfovibrionaceae.Desulfovibrio	ATMIN
297908	ENSG00000166454	rs2602428	0.127263974	0.066025537	0.810345569	0.937220975	0.716737002	-0.539532278	-0.04561633	-0.009310991	0.464076279	0.288635572	0.189323491	0.117765284	0.239778649	0.067135469	0.997152221	0.990360691	Bacteria.Firmicutes.Clostridia.Clostridiales.Family.XI	ATMIN
297909	ENSG00000166454	rs2602428	0.008318571	0.010989148	0.567212647	0.817337722	0.818047054	-0.477704888	-0.100625365	-0.023933963	0.300668447	0.182543935	0.17498538	0.103210715	0.01833507	0.00641253	0.693003687	0.955303348	Bacteria.Firmicutes.Bacilli.Lactobacillales.Streptococcaceae	ATMIN
297910	ENSG00000166454	rs2602428	0.000507695	0.002849099	0.014647263	0.09511622	1.787778692	-0.916814783	-0.383261174	0.156585497	0.488867025	0.295800407	0.152878551	0.092474297	0.010901553	0.010201279	0.542839246	0.995251343	Bacteria.Proteobacteria.Gammaproteobacteria	ATMIN
297911	ENSG00000166454	rs2602428	0.036618155	0.102230975	0.94404372	0.506025379	0.817891974	-0.395584016	0.01409746	0.084303896	0.383384363	0.238710086	0.200088663	0.126073203	0.110165726	0.082591634	0.96925173	0.980525417	Bacteria.Firmicutes.Clostridia.Clostridiales.Family.XIII.Family.XIII.AD3011.group	ATMIN
297912	ENSG00000166454	rs2602428	0.004295454	0.001602445	0.159821011	0.09254538	0.96476894	-0.673631564	-0.216382475	0.161422313	0.326167913	0.204655734	0.152199535	0.094571532	0.021311667	0.002922136	0.993501001	0.785195665	Bacteria.Firmicutes.Erysipelotrichia.Erysipelotrichales	ATMIN
297913	ENSG00000166454	rs2602428	0.747495265	0.537412287	0.165593669	0.258535611	0.175067639	-0.20420598	-0.291310015	0.14211323	0.54151339	0.329380469	0.207778095	0.124694847	0.561722182	0.261523118	0.99946547	0.972078348	Bacteria.Firmicutes.Erysipelotrichia.Erysipelotrichales.Erysipelotrichaceae..Clostridium..innocuum.group	ATMIN
297914	ENSG00000166454	rs2602428	0.081594693	0.065442575	0.37059634	0.298768671	0.629667957	-0.40294404	0.115846546	-0.082556481	0.356042062	0.215087536	0.128503056	0.078825805	0.102020652	0.039173602	0.999507593	0.935584968	Bacteria.Firmicutes.Clostridia.Clostridiales.Lachnospiraceae.Lachnoclostridium	ATMIN
297915	ENSG00000166454	rs2602428	0.007227923	0.009231632	0.603261672	0.709808376	0.827348149	-0.484149004	-0.090802441	-0.03833986	0.298440826	0.180503147	0.173875869	0.102589021	0.017374534	0.005966323	0.692771394	0.921307549	Bacteria.Firmicutes.Bacilli.Lactobacillales.Streptococcaceae.Streptococcus	ATMIN
297916	ENSG00000166454	rs2602428	0.008233498	0.011445293	0.497911479	0.96963337	0.903272167	-0.517783753	0.118312289	-0.004004504	0.331531153	0.199029228	0.173594304	0.104794841	0.023588546	0.007199419	0.941564985	0.958214485	Bacteria.Firmicutes.Clostridia.Clostridiales.Lachnospiraceae..Eubacterium..eligens.group	ATMIN
297917	ENSG00000166454	rs2602428	0.269285106	0.101836034	0.082624471	0.317230033	0.417822652	-0.384646298	-0.2558717	0.089482051	0.37503789	0.231837057	0.145180155	0.088789297	0.213522934	0.052756927	0.99830237	0.997282036	Bacteria.Firmicutes.Clostridia.Clostridiales.Clostridiaceae.1.Clostridium.sensu.stricto.1	ATMIN
297918	ENSG00000166454	rs2602428	0.037074454	0.024598221	0.435588731	0.348849627	0.700462898	-0.453998148	-0.103187458	0.072696183	0.329162326	0.197361676	0.1315429	0.077046796	0.045245726	0.012954469	0.99894297	0.998882343	Bacteria.Verrucomicrobia.Verrucomicrobiae.Verrucomicrobiales.Verrucomicrobiaceae.Akkermansia	ATMIN
297919	ENSG00000166454	rs2602428	0.017454204	0.012802157	0.46464701	0.914171269	0.748664509	-0.474859732	-0.114516732	0.009557606	0.307038759	0.185574409	0.155701331	0.088338927	0.025145864	0.007507988	0.625149174	0.998332705	Bacteria.Firmicutes.Negativicutes.Selenomonadales.Veillonellaceae.Veillonella	ATMIN
297920	ENSG00000166454	rs2602428	0.007883203	0.004370525	0.150971851	0.264942993	0.859032594	-0.565169967	-0.223432196	0.104704525	0.313455876	0.191464503	0.153776792	0.093125623	0.014122722	0.00261073	0.998880039	0.950358135	Bacteria.Proteobacteria.Deltaproteobacteria.Desulfovibrionales.Desulfovibrionaceae.Bilophila	ATMIN
297921	ENSG00000166454	rs2602428	0.012460429	0.007056257	0.77397657	0.747646558	0.797389266	-0.524045334	0.032414644	-0.02200345	0.310363257	0.188439152	0.112411208	0.068102617	0.024059479	0.004499493	0.786438829	0.878197235	Bacteria.Proteobacteria.Betaproteobacteria.Burkholderiales.Alcaligenaceae.Sutterella	ATMIN
297922	ENSG00000166454	rs2602428	0.007464332	0.002200706	0.282744895	0.913755843	0.810837965	-0.568174266	-0.128887747	0.007540073	0.293728612	0.178307289	0.119008847	0.06935427	0.015410225	0.001572506	0.716419017	0.885542616	Bacteria.Fusobacteria.Fusobacteriia.Fusobacteriales	ATMIN
297923	ENSG00000166454	rs2602428	0.181204966	0.034312842	0.241566424	0.91935351	0.512809118	-0.498069898	0.168919555	-0.008880157	0.379485849	0.230460039	0.142946628	0.087371903	0.187522024	0.026357684	0.934703809	0.969189617	Bacteria.Firmicutes.Clostridia.Clostridiales.Ruminococcaceae.Subdoligranulum	ATMIN
297924	ENSG00000166454	rs2602428	0.00069999	0.000854161	0.021402381	0.064339154	1.25436361	-0.731568439	0.616523765	-0.2864257	0.352643637	0.209361519	0.261578433	0.152246652	0.004114027	0.001329928	0.699439699	0.658420497	Bacteria.Firmicutes.Clostridia.Clostridiales.Ruminococcaceae.Butyricicoccus	ATMIN
297925	ENSG00000166454	rs2602428	0.534763973	0.687100122	0.02782261	0.022328128	-0.37396036	0.134122616	-0.501340213	0.283605808	0.599274057	0.331517072	0.222868554	0.121209025	0.47344709	0.332820018	0.996423631	0.938343963	Bacteria.Bacteroidetes.Bacteroidia.Bacteroidales.Prevotellaceae.Prevotella.7	ATMIN
297926	ENSG00000166454	rs2602428	0.009697209	0.004240343	0.232356678	0.544189767	0.808237755	-0.545115274	0.183224993	-0.05790876	0.303405212	0.184011055	0.152004711	0.094987574	0.01694262	0.002886063	0.997048205	0.999513539	Bacteria.Firmicutes.Clostridia.Clostridiales.Lachnospiraceae.Dorea	ATMIN
297927	ENSG00000166454	rs2602428	0.007536244	0.002206238	0.2808399	0.912409961	0.809539298	-0.567839884	-0.129287038	0.007651787	0.293630658	0.178249304	0.1189017	0.069295983	0.015489801	0.001625828	0.70461316	0.889989579	Bacteria.Fusobacteria.Fusobacteriia.Fusobacteriales.Fusobacteriaceae.Fusobacterium	ATMIN
297928	ENSG00000166454	rs2602428	0.013451064	0.008947257	0.761823295	0.816160211	0.792181674	-0.518684142	0.043360102	-0.020200375	0.311896873	0.192544884	0.14247065	0.086542078	0.020226622	0.006220467	0.996033175	0.965943535	Bacteria.Firmicutes.Clostridia.Clostridiales.Lachnospiraceae.Lachnospiraceae.NK4A136.group	ATMIN
297929	ENSG00000166454	rs2602428	0.144909834	0.158021979	0.477772336	0.350631722	0.593933694	-0.357922033	0.10075526	-0.084572861	0.402608534	0.250654926	0.141122698	0.089968588	0.173620222	0.09165099	0.950932399	0.885035151	Bacteria.Proteobacteria.Betaproteobacteria.Burkholderiales	ATMIN
297930	ENSG00000166454	rs2602428	0.007221806	0.004924441	0.248523696	0.382036112	0.944555858	-0.604191949	-0.173905459	0.080742241	0.340682079	0.20763672	0.149374314	0.091749394	0.014546769	0.003205885	0.886338869	0.939697157	Bacteria.Proteobacteria.Deltaproteobacteria	ATMIN
297931	ENSG00000166454	rs2602428	0.30163731	0.173295695	0.252045072	0.401358797	0.44512888	-0.365170195	0.201131634	-0.091358861	0.427564677	0.265274374	0.174062094	0.108162045	0.413466177	0.162823986	0.995261573	0.978219933	Bacteria.Firmicutes.Clostridia.Clostridiales.Lachnospiraceae.Lachnospiraceae.UCG.008	ATMIN
297932	ENSG00000166454	rs2602428	0.005859373	0.00757029	0.25050873	0.471679283	1.067843088	-0.60667423	-0.277000705	0.101582236	0.374941684	0.220180356	0.238936733	0.140324432	0.030252471	0.010267226	0.925664213	0.972299477	Bacteria.Actinobacteria	ATMIN
297933	ENSG00000166454	rs2602428	0.129737108	0.071487289	0.253555844	0.537760218	0.579231572	-0.428542864	0.160380788	-0.053736264	0.377522877	0.233940575	0.139242813	0.086749988	0.111760506	0.029884649	0.997528932	0.993985312	Bacteria.Bacteroidetes.Bacteroidia.Bacteroidales.Rikenellaceae.Alistipes	ATMIN
297934	ENSG00000166454	rs2602428	0.003716011	0.001547711	0.123871427	0.07847557	0.969342352	-0.672685381	-0.232923657	0.16778752	0.322221253	0.203663714	0.149443236	0.093876074	0.017993842	0.002352287	0.999513786	0.799172028	Bacteria.Firmicutes.Erysipelotrichia.Erysipelotrichales.Erysipelotrichaceae	ATMIN
297935	ENSG00000166454	rs2602428	0.103324418	0.071560698	0.532283943	0.406429964	0.648297243	-0.414354824	-0.087207245	0.064879983	0.392477735	0.226255405	0.138903408	0.077650628	0.127118574	0.046401652	0.998735039	0.999709092	Bacteria.Bacteroidetes.Bacteroidia.Bacteroidales.Prevotellaceae.Prevotella.9	ATMIN
297936	ENSG00000166454	rs2602428	0.014307584	0.033724768	0.862004117	0.290240388	0.828590847	-0.428688342	0.029055264	-0.111769492	0.329320994	0.197683007	0.166502646	0.104834658	0.043370683	0.028677631	0.824907527	0.982679299	Bacteria.Firmicutes.Bacilli	ATMIN
297937	ENSG00000166454	rs2602428	0.010399451	0.006104414	0.474118311	0.772208993	0.812021519	-0.5264445	0.119854297	-0.03016781	0.307851624	0.185804063	0.166483646	0.103784262	0.018661274	0.003122499	0.99813953	0.994419832	Bacteria.Firmicutes.Clostridia.Clostridiales.Ruminococcaceae.Flavonifractor	ATMIN
297938	ENSG00000166454	rs2602428	0.012003652	0.006716125	0.676279239	0.649756789	0.818551281	-0.533387261	0.046892916	-0.030910517	0.31684371	0.190570539	0.111807118	0.067759194	0.01911839	0.004758904	0.990228423	0.991974206	Bacteria.Proteobacteria.Betaproteobacteria.Burkholderiales.Alcaligenaceae.Parasutterella	ATMIN
297939	ENSG00000166454	rs2602428	0.950166184	0.463109823	0.12687429	0.374765941	0.037761853	-0.26784844	-0.345089796	0.115458417	0.601914923	0.362921432	0.223207349	0.129201313	0.681960127	0.33393935	0.999437234	0.98110946	Bacteria.Proteobacteria.Betaproteobacteria.Neisseriales.Neisseriaceae	ATMIN
297940	ENSG00000166454	rs2602428	0.047156386	0.026213132	0.615739434	0.450786702	1.018828013	-0.710970554	0.102296469	-0.093566022	0.503690961	0.312627532	0.202853842	0.123338815	0.114323058	0.033932242	0.988161388	0.950695192	Bacteria.Firmicutes.Bacilli.Lactobacillales.Carnobacteriaceae	ATMIN
297941	ENSG00000166454	rs2602428	0.02573442	0.014734217	0.558196415	0.46679137	0.96626131	-0.6433667	0.085352257	-0.06558032	0.423468292	0.256867081	0.145030253	0.08959694	0.051242477	0.015713287	0.887272094	0.813399787	Bacteria.Firmicutes.Clostridia.Clostridiales.Lachnospiraceae.Tyzzerella	ATMIN
297942	ENSG00000166454	rs2602428	0.004520837	0.003928474	0.128628623	0.178746371	1.224578372	-0.742060252	0.421831341	-0.213368928	0.416527607	0.248261432	0.274126117	0.15699473	0.022299102	0.006838836	0.862962058	0.989731238	Bacteria.Actinobacteria.Coriobacteriia.Coriobacteriales.Coriobacteriaceae	ATMIN
297943	ENSG00000166454	rs2602428	0.085002247	0.022484974	0.371578819	0.859275722	0.625274166	-0.525348143	-0.104605301	0.012890887	0.357576721	0.224798992	0.116273691	0.072424633	0.193959896	0.03998803	0.999586829	0.996426659	Bacteria.Firmicutes.Negativicutes.Selenomonadales.Veillonellaceae.Megasphaera	ATMIN
297944	ENSG00000166454	rs2602428	0.12022771	0.02073552	0.25116009	0.786263831	0.57127061	-0.531257643	0.218007989	-0.030406911	0.36290048	0.224188761	0.188311756	0.11167895	0.174540453	0.025428545	0.998793879	0.998019463	Bacteria.Firmicutes.Clostridia.Clostridiales.Lachnospiraceae.Blautia	ATMIN
297945	ENSG00000166454	rs2602428	0.010425201	0.014425472	0.602940414	0.927204584	0.815411211	-0.484067909	0.07848245	-0.008625813	0.309245655	0.192634663	0.150151115	0.094053161	0.036023594	0.012775915	0.798779158	0.996716587	Bacteria.Bacteroidetes.Bacteroidia.Bacteroidales.Porphyromonadaceae.Odoribacter	ATMIN
297946	ENSG00000166454	rs2602428	0.004502624	0.020615829	0.098083331	0.385761448	1.158837654	-0.602618158	0.274658399	-0.087488591	0.393976688	0.254053107	0.163685258	0.100201852	0.028451206	0.030062174	0.749403397	0.90296591	Bacteria.Firmicutes.Clostridia.Clostridiales.Ruminococcaceae.Ruminococcaceae.UCG.014	ATMIN
297947	ENSG00000166454	rs2602428	0.74853716	0.762465504	0.964610669	0.92675069	0.692503665	-0.396750165	0.015854171	-0.019868961	2.15122405	1.307260479	0.355975844	0.215298634	0.999415694	0.888519922	0.994748565	0.984024559	Bacteria.Firmicutes	ATMIN
297948	ENSG00000166454	rs2602428	0.03538437	0.016677019	0.492395158	0.709112382	0.712907563	-0.508529954	0.102861262	-0.033381914	0.331884969	0.207032173	0.148998857	0.089098538	0.072306857	0.013855227	0.99786128	0.999462671	Bacteria.Firmicutes.Clostridia.Clostridiales.Lachnospiraceae.Anaerostipes	ATMIN
297949	ENSG00000166454	rs2602428	0.980174958	0.944498657	0.444788757	0.482785156	0.026000185	-0.048602198	0.144778437	-0.087852495	1.042345441	0.69548661	0.188331662	0.124469006	0.92957135	0.762894613	0.998912436	0.981117471	Bacteria.Bacteroidetes.Bacteroidia.Bacteroidales	ATMIN
297950	ENSG00000166454	rs2602428	0.060621843	0.028010943	0.028996442	0.091664779	0.592509861	-0.422938875	0.348085186	-0.160366315	0.310390028	0.188250419	0.155933678	0.093693351	0.064252193	0.011134054	0.760739436	0.947519548	Bacteria.Firmicutes.Clostridia.Clostridiales.Lachnospiraceae..Eubacterium..hallii.group	ATMIN
297951	ENSG00000166454	rs2602428	0.009167344	0.006183174	0.326689123	0.464198638	0.901371561	-0.581525692	-0.144260706	0.066629603	0.335729328	0.205578787	0.145991016	0.090500894	0.015303538	0.003712808	0.972085394	0.950708623	Bacteria.Proteobacteria.Deltaproteobacteria.Desulfovibrionales.Desulfovibrionaceae	ATMIN
297952	ENSG00000166454	rs2602428	0.083223094	0.039407143	0.919191936	0.648206701	0.861196542	-0.631237019	0.019232369	-0.051621819	0.489611676	0.300356519	0.188847674	0.112625331	0.149134247	0.032658907	0.998788246	0.997803387	Bacteria.Actinobacteria.Actinobacteria.Micrococcales	ATMIN
297953	ENSG00000166454	rs2602428	0.085023724	0.062239779	0.526225516	0.528396025	0.654311177	-0.432920634	0.081810545	-0.050911283	0.374208532	0.228244668	0.128398999	0.080325912	0.107431709	0.042360384	0.943988959	0.921403089	Bacteria.Proteobacteria.Betaproteobacteria.Burkholderiales.Alcaligenaceae	ATMIN
297954	ENSG00000166454	rs2602428	0.011128595	0.008716993	0.55488338	0.809015079	0.808033905	-0.508432106	0.088481993	-0.021271162	0.309334683	0.188065079	0.149088174	0.087655373	0.0239832	0.005278167	0.779598307	0.924689794	Bacteria.Firmicutes.Clostridia.Clostridiales.Lachnospiraceae.Lachnospira	ATMIN
297955	ENSG00000166454	rs2602428	0.013613417	0.008064777	0.643536622	0.689614729	0.846634378	-0.54965452	-0.071134853	0.035616553	0.333943272	0.201179344	0.15301264	0.088788904	0.019767182	0.004345413	0.94253553	0.990835033	Bacteria.Bacteroidetes.Bacteroidia.Bacteroidales.Porphyromonadaceae.Parabacteroides	ATMIN
297956	ENSG00000166454	rs2602428	0.003080367	0.002408992	0.102097572	0.187344874	1.313681145	-0.75759993	0.332071973	-0.1504622	0.427514252	0.240037906	0.200305028	0.112934484	0.017968297	0.003920522	0.833321003	0.906546295	Bacteria.Firmicutes.Clostridia.Clostridiales.Ruminococcaceae.Ruminococcaceae.UCG.003	ATMIN
297957	ENSG00000166454	rs2602428	0.009826948	0.012752235	0.839391543	0.651917434	0.833872632	-0.482786722	-0.036902815	-0.048405005	0.313612831	0.188562018	0.181364847	0.106815784	0.026138799	0.009045628	0.688467513	0.910444892	Bacteria.Firmicutes.Bacilli.Lactobacillales	ATMIN
297958	ENSG00000166454	rs2602428	0.001510318	0.00166254	0.065242659	0.239855636	1.107637875	-0.646721692	0.289959431	-0.109517778	0.334540649	0.197204466	0.154659536	0.092338403	0.006443878	0.001372725	0.999417824	0.992029874	Bacteria.Firmicutes.Clostridia.Clostridiales.Christensenellaceae.Christensenellaceae.R.7.group	ATMIN
297959	ENSG00000166454	rs2602428	0.011106737	0.026718875	0.30762584	0.642154178	1.020519759	-0.55525506	0.205356021	-0.056133437	0.390568234	0.245007407	0.199730695	0.120242133	0.058195055	0.03350893	0.999274386	0.998480911	Bacteria.Firmicutes.Clostridia.Clostridiales.Ruminococcaceae.Ruminococcaceae.UCG.013	ATMIN
297960	ENSG00000166454	rs2602428	0.094192831	0.157402669	0.734719331	0.543244542	0.690548749	-0.3839475	-0.057514271	0.06623055	0.406651449	0.268474141	0.169015775	0.108382504	0.291613646	0.153563416	0.996483139	0.871021559	Bacteria.Bacteroidetes.Bacteroidia.Bacteroidales.Porphyromonadaceae.Butyricimonas	ATMIN
297961	ENSG00000166454	rs2602428	0.010212393	0.00529572	0.665784145	0.353086652	0.847859818	-0.557164465	-0.083373996	0.107418961	0.320610357	0.193184991	0.192155161	0.114860143	0.013645418	0.002965612	0.965138341	0.956901174	Bacteria.Firmicutes.Clostridia.Clostridiales.Ruminococcaceae.Ruminiclostridium.5	ATMIN
297962	ENSG00000166454	rs2602428	0.020239106	0.012121056	0.944303946	0.991039441	0.786633478	-0.516269433	-0.01060186	-0.001012246	0.330598608	0.200124005	0.151178997	0.089791833	0.029242134	0.006686125	0.999334555	0.999343081	Bacteria.Firmicutes.Erysipelotrichia.Erysipelotrichales.Erysipelotrichaceae.Erysipelotrichaceae.UCG.003	ATMIN
297963	ENSG00000166454	rs2602428	0.132848672	0.114000934	0.548482258	0.409176804	0.619140289	-0.389761782	-0.106881109	0.085822097	0.406860661	0.243344673	0.177207606	0.103321554	0.116557059	0.049860378	0.998970432	0.998994847	Bacteria.Firmicutes.Erysipelotrichia.Erysipelotrichales.Erysipelotrichaceae.Erysipelatoclostridium	ATMIN
297964	ENSG00000166454	rs2602428	0.012193668	0.006829334	0.013212109	0.190050021	0.727817192	-0.476172002	-0.30565611	0.098330902	0.282376442	0.170497278	0.120016945	0.074264602	0.017756316	0.003721986	0.499677886	0.874167397	Bacteria.Proteobacteria.Gammaproteobacteria.Pasteurellales.Pasteurellaceae.Haemophilus	ATMIN
297965	ENSG00000166454	rs2602428	0.038325709	0.082810817	0.286942854	0.544175087	1.418926641	-0.72311977	-0.25830621	0.088298331	0.67130413	0.410548731	0.240613907	0.144830204	0.260409729	0.161836896	0.996108676	0.998781139	Bacteria.Firmicutes.Clostridia.Clostridiales.Lachnospiraceae..Ruminococcus..gnavus.group	ATMIN
297966	ENSG00000166454	rs2602428	0.013965968	0.007750238	0.924597895	0.788461792	0.807995134	-0.534185362	0.016081889	-0.026665624	0.319947107	0.194478639	0.169272282	0.098981261	0.023504333	0.00434175	0.866556253	0.976188021	Bacteria.Actinobacteria.Actinobacteria.Bifidobacteriales.Bifidobacteriaceae.Bifidobacterium	ATMIN
297967	ENSG00000166454	rs2602428	0.012920471	0.011128092	0.614986996	0.938456613	0.782725411	-0.486811318	0.072395928	0.007202137	0.306309736	0.186361783	0.143255116	0.092925279	0.022854644	0.005142272	0.834956671	0.999116829	Bacteria.Firmicutes.Clostridia.Clostridiales.Ruminococcaceaencultured	ATMIN
297968	ENSG00000166454	rs2602428	0.035489445	0.047918126	0.70904273	0.791865784	0.959692008	-0.523072751	0.070666765	0.031156997	0.447036597	0.259513902	0.188566916	0.117591177	0.09430109	0.038691255	0.999550585	0.976436433	Bacteria.Firmicutes.Clostridia.Clostridiales.Lachnospiraceae.Lachnospiraceae.ND3007.group	ATMIN
297969	ENSG00000166454	rs2602428	0.349405903	0.140847523	0.062702718	0.315312834	0.353676125	-0.33514853	0.265518475	-0.086733879	0.375278221	0.224851133	0.140240856	0.085719519	0.228606315	0.055175784	0.732958862	0.869413795	Bacteria.Firmicutes.Clostridia.Clostridiales.Lachnospiraceae.Roseburia	ATMIN
297970	ENSG00000166454	rs2602428	0.014363486	0.014811806	0.528878997	0.796982684	0.923417225	-0.546137575	0.122156291	-0.028850825	0.367229826	0.218225609	0.192960242	0.111697	0.038833367	0.012854256	0.914565013	0.901530053	Bacteria.Firmicutes.Clostridia.Clostridiales.Ruminococcaceae.Ruminococcaceae.UCG.005	ATMIN
297971	ENSG00000166454	rs2602428	0.143065061	0.200073202	0.900814077	0.76350712	0.837659393	-0.429806224	0.027999138	0.0387894	0.565172978	0.332076896	0.223790061	0.128388754	0.252239801	0.161292226	0.842824721	0.896476225	Bacteria.Firmicutes.Erysipelotrichia.Erysipelotrichales.Erysipelotrichaceae.Faecalitalea	ATMIN
297972	ENSG00000166454	rs2602428	0.241685791	0.404153609	0.992012718	0.617382181	0.758438446	-0.335854552	0.002039944	-0.063034017	0.641986084	0.400008661	0.203005061	0.125581501	0.656351687	0.447913563	0.99967607	0.999141757	Bacteria.Firmicutes.Negativicutes.Selenomonadales	ATMIN
297973	ENSG00000166454	rs2602428	0.013970595	0.007753607	0.924753908	0.788818658	0.80794932	-0.534137917	0.016048405	-0.026618063	0.319945174	0.194472635	0.169271149	0.098975841	0.023453321	0.004343763	0.865320636	0.977540482	Bacteria.Actinobacteria.Actinobacteria.Bifidobacteriales.Bifidobacteriaceae	ATMIN
297974	ENSG00000166454	rs2602428	0.010421057	0.010762166	0.324039908	0.502533058	1.02164055	-0.613612209	0.184245336	-0.074617075	0.387436421	0.233774481	0.185429536	0.110673491	0.035264728	0.011929821	0.818955289	0.991589527	Bacteria.Firmicutes.Clostridia.Clostridiales.Ruminococcaceae..Eubacterium..coprostanoligenes.group	ATMIN
297975	ENSG00000166454	rs2602428	0.015439419	0.005527245	0.981934858	0.431352874	0.898547297	-0.680187357	0.003889465	-0.091431126	0.361373848	0.237092361	0.171121916	0.115482309	0.034367977	0.005502531	0.998173674	0.991886968	Bacteria.Firmicutes.Bacilli.Bacillales	ATMIN
297976	ENSG00000166454	rs2602428	0.050038232	0.033862818	0.476361409	0.547032374	0.688066147	-0.461615051	0.134380528	-0.06728991	0.344684269	0.213037504	0.187615791	0.111161449	0.056656264	0.016463387	0.890732322	0.882286031	Bacteria.Firmicutes.Clostridia.Clostridiales.Lachnospiraceaencultured	ATMIN
297977	ENSG00000166454	rs2602428	0.016927438	0.014500112	0.455701789	0.671004485	0.954655869	-0.589660031	0.127684175	-0.04347981	0.389588394	0.234841915	0.170162786	0.101903768	0.030412606	0.009381107	0.814823609	0.994491973	Bacteria.Firmicutes.Clostridia.Clostridiales.Peptostreptococcaceae.Intestinibacter	ATMIN
297978	ENSG00000166454	rs2602428	0.064414608	0.037439122	0.68125755	0.790269781	0.707692661	-0.482771828	-0.074672721	0.028202743	0.376275998	0.227315391	0.180993297	0.105611795	0.073337581	0.019757002	0.999550314	0.996901429	Bacteria.Proteobacteria.Gammaproteobacteria.Pseudomonadales	ATMIN
297979	ENSG00000166454	rs2602428	0.06801992	0.073677617	0.432967196	0.266675158	0.659558417	-0.390798638	-0.114243022	0.098424356	0.355499538	0.215018052	0.144804196	0.087860747	0.145311862	0.067748787	0.861493057	0.872548587	Bacteria.Firmicutes.Clostridia.Clostridiales.Lachnospiraceae..Eubacterium..xylanophilum.group	ATMIN
297980	ENSG00000166454	rs2602428	0.980147091	0.944472917	0.444807944	0.482804463	0.026036615	-0.048624631	0.144770881	-0.087847883	1.042340491	0.695484537	0.188329804	0.124467982	0.931061981	0.763577371	0.998947111	0.981145089	Bacteria.Bacteroidetes	ATMIN
297981	ENSG00000166454	rs2602428	0.035193262	0.052496814	0.696111372	0.912156106	0.914248747	-0.511143579	0.064206635	0.0116369	0.42515793	0.258855809	0.163673298	0.105080094	0.116975075	0.04991679	0.998768023	0.999934415	Bacteria.Firmicutes.Clostridia.Clostridiales.Ruminococcaceae.Ruminococcaceae.NK4A214.group	ATMIN
297982	ENSG00000166454	rs2602428	0.017468608	0.049064752	0.911760643	0.429767112	0.825277551	-0.419415732	0.02024401	0.093280744	0.338504165	0.209182395	0.18197879	0.117411958	0.052252567	0.038006256	0.898573745	0.987554159	Bacteria.Firmicutes.Clostridia.Clostridiales.Family.XIII	ATMIN
297983	ENSG00000166454	rs2602428	0.156761314	0.101361022	0.72905393	0.842296211	0.674302828	-0.476181504	-0.057211176	0.019538948	0.470764762	0.286601325	0.164467102	0.097820744	0.201118457	0.07767859	0.999614985	0.99936283	Bacteria.Firmicutes.Clostridia.Clostridiales.Lachnospiraceae.Tyzzerella.4	ATMIN
297984	ENSG00000166454	rs2602428	0.011581374	0.01356299	0.620631732	0.191567644	0.78452508	-0.467731259	-0.051921706	0.085099369	0.302081489	0.184386196	0.104407662	0.064494611	0.01972638	0.007585894	0.722723468	0.900821465	Bacteria.Firmicutes.Negativicutes.Selenomonadales.Acidaminococcaceae	ATMIN
297985	ENSG00000166454	rs2602428	0.318399188	0.136456155	0.215716531	0.546009969	0.423007435	-0.379597302	-0.185363222	0.055029704	0.420755601	0.251806904	0.148291495	0.090675809	0.234054658	0.068887302	0.925613467	0.997412515	Bacteria.Proteobacteria.Gammaproteobacteria.Enterobacteriales.Enterobacteriaceae.Citrobacter	ATMIN
297986	ENSG00000166454	rs2602428	0.046697746	0.019049158	0.331380428	0.702283587	0.679689886	-0.503907934	0.159449078	-0.039408827	0.335306561	0.209642914	0.162945831	0.102652806	0.070073957	0.014047215	0.997851323	0.977487446	Bacteria.Firmicutes.Clostridia.Clostridiales.Lachnospiraceae.Fusicatenibacter	ATMIN
297987	ENSG00000166454	rs2602428	0.037534738	0.024573059	0.531128681	0.488527451	1.03213895	-0.675506955	0.153722267	-0.099263818	0.486239415	0.29360225	0.244157928	0.142506823	0.115920643	0.03376813	0.998330087	0.999834196	Bacteria.Actinobacteria.Coriobacteriia.Coriobacteriales.Coriobacteriaceae.Collinsella	ATMIN
297988	ENSG00000166454	rs2602428	0.047903499	0.032443827	0.72668289	0.85571416	0.917414963	-0.561376991	0.06017461	-0.0175338	0.455129533	0.256922394	0.171422319	0.096051634	0.100074099	0.03083278	0.931427278	0.93340069	Bacteria.Firmicutes.Clostridia.Clostridiales.Lachnospiraceae.Lachnospiraceae.UCG.010	ATMIN
297989	ENSG00000166454	rs2602428	0.967040802	0.962694355	0.412726387	0.395600641	0.039718491	-0.028235003	0.149353743	-0.096783405	0.95760142	0.601376434	0.181183976	0.113186459	0.871428112	0.754323765	0.99911693	0.98634337	Bacteria.Bacteroidetes.Bacteroidia.Bacteroidales.Bacteroidaceae.Bacteroides	ATMIN
297990	ENSG00000166454	rs2602428	0.194118975	0.226318491	0.426153815	0.263480271	0.549713191	-0.31451732	0.118716553	-0.103675339	0.419039872	0.257527386	0.148258065	0.091925621	0.240398002	0.110748748	0.952041951	0.8701205	Bacteria.Proteobacteria.Betaproteobacteria	ATMIN
297991	ENSG00000166454	rs2602428	0.370894286	0.314080088	0.577170105	0.62430304	0.518772142	-0.368494994	0.074735199	-0.040543334	0.575809891	0.363251727	0.133383649	0.082393522	0.651652846	0.36024223	0.999785669	0.999420701	Bacteria.Firmicutes.Clostridia.Clostridiales.Ruminococcaceae.Faecalibacterium	ATMIN
297992	ENSG00000166454	rs2602428	0.821214071	0.987779067	0.442059135	0.527788946	-0.340013325	0.013284577	0.230490435	-0.108088568	1.498612039	0.864014591	0.298030252	0.170286559	0.904484119	0.755144166	0.876277026	0.831716608	Bacteria.Firmicutes.Clostridia.Clostridiales.Lachnospiraceae	ATMIN
297993	ENSG00000166454	rs2602428	0.834730364	0.966912611	0.505181755	0.601389272	-0.370785417	0.045895921	0.204718632	-0.098985874	1.770153374	1.102247905	0.305540451	0.188568887	0.987348183	0.824106206	0.996576058	0.843195709	Bacteria.Firmicutes.Clostridia.Clostridiales	ATMIN
297994	ENSG00000166454	rs2602428	0.04566449	0.045061123	0.668581204	0.759101418	0.92906857	-0.571053924	0.089050271	-0.037264194	0.456097306	0.279533385	0.207083545	0.121013131	0.156303266	0.057045147	0.999469974	0.995085677	Bacteria.Bacteroidetes.Bacteroidia.Bacteroidales.Porphyromonadaceae.Barnesiella	ATMIN
297995	ENSG00000166454	rs2602428	0.474698973	0.212150882	0.411387835	0.800980508	0.422690334	-0.471690517	-0.180427174	0.034109826	0.587913152	0.374394383	0.218250771	0.134770169	0.576451079	0.222642003	0.998986731	0.998377846	Bacteria.Firmicutes.Clostridia.Clostridiales.Family.XI.Anaerococcus	ATMIN
297996	ENSG00000166454	rs2602428	0.342673122	0.368871201	0.205077722	0.13509277	0.406746792	-0.235861266	-0.186666105	0.131926137	0.425566959	0.260682616	0.145849755	0.087203931	0.351826897	0.301076088	0.508648942	0.667028659	Bacteria.Firmicutes.Erysipelotrichia.Erysipelotrichales.Erysipelotrichaceae.Holdemanella	ATMIN
297997	ENSG00000166454	rs2602428	0.025188958	0.013127811	0.713234768	0.549125869	0.891586487	-0.598682756	-0.056311333	0.054557587	0.389237856	0.234848223	0.152563938	0.09060201	0.038256505	0.010874699	0.904064668	0.996677764	Bacteria.Bacteroidetes.Bacteroidia.Bacteroidales.Porphyromonadaceae	ATMIN
297998	ENSG00000166454	rs2602428	0.010764561	0.005862079	0.454378156	0.785204432	0.806108705	-0.531100217	0.11104887	-0.024653138	0.307121766	0.186491041	0.147557538	0.090088425	0.016847317	0.00393806	0.974552128	0.950951254	Bacteria.Firmicutes.Clostridia.Clostridiales.Lachnospiraceae.Coprococcus.1	ATMIN
297999	ENSG00000166454	rs2602428	0.004227713	0.002610412	0.122887508	0.372639032	0.910453556	-0.576702151	0.199203471	-0.069358406	0.307227853	0.184303112	0.127467579	0.077267286	0.008867137	0.00174615	0.996546716	0.994860843	Bacteria.Firmicutes.Clostridia.Clostridiales.Ruminococcaceae.Ruminococcaceae.UCG.002	ATMIN
298000	ENSG00000166454	rs2602428	0.030264383	0.016094128	0.674284226	0.520569369	0.92356452	-0.630874681	0.070040032	-0.064868715	0.417084218	0.255389635	0.165910865	0.100428075	0.058061549	0.014375047	0.999305535	0.989974535	Bacteria.Proteobacteria.Gammaproteobacteria.Pseudomonadales.Pseudomonadaceae.Pseudomonas	ATMIN
298001	ENSG00000166454	rs2602428	0.576334056	0.324776231	0.622098464	0.867588293	0.440493945	-0.455413531	0.115116834	-0.022410777	0.784444679	0.459043844	0.232461866	0.133897153	0.704976949	0.369402929	0.85519828	0.918449828	Bacteria.Firmicutes.Clostridia.Clostridiales.Lachnospiraceae..Eubacterium..rectale.group	ATMIN
298002	ENSG00000166454	rs2602428	0.011967456	0.007084827	0.014664226	0.213294893	0.729679071	-0.473649222	-0.300564348	0.094206409	0.282317565	0.170407431	0.119913204	0.074963822	0.017995874	0.003733891	0.494567963	0.833189375	Bacteria.Proteobacteria.Gammaproteobacteria.Pasteurellales.Pasteurellaceae	ATMIN
298003	ENSG00000166454	rs2602428	0.169717036	0.090871544	0.638789756	0.836157371	0.639882274	-0.480710076	-0.08833511	0.022992931	0.460914019	0.280150569	0.187321751	0.110740031	0.239436885	0.072562551	0.999814869	0.944528488	Bacteria.Actinobacteria.Actinobacteria.Corynebacteriales.Corynebacteriaceae	ATMIN
298004	ENSG00000166454	rs2602428	0.001349398	0.001506622	0.055832403	0.220355309	1.113847655	-0.649849511	0.303295934	-0.114867782	0.33272762	0.196227054	0.155802374	0.092836529	0.005856225	0.00128668	0.999989953	0.983959057	Bacteria.Firmicutes.Clostridia.Clostridiales.Christensenellaceae	ATMIN
298005	ENSG00000166454	rs2602428	0.011003833	0.007445198	0.943593051	0.612184225	0.805028791	-0.511434634	-0.008440972	0.034506757	0.307682525	0.185205945	0.118845951	0.067742544	0.017694814	0.005519549	0.99994518	0.999865593	Bacteria.Bacteroidetes.Bacteroidia.Bacteroidales.Prevotellaceae	ATMIN
298006	ENSG00000166454	rs2602428	0.011866516	0.0182047	0.81681734	0.297488134	0.778260827	-0.446929592	-0.026632677	0.073226211	0.300739236	0.184553775	0.114516145	0.069730576	0.02370513	0.0106131	0.85789012	0.908397531	Bacteria.Firmicutes.Negativicutes.Selenomonadales.Acidaminococcaceae.Phascolarctobacterium	ATMIN
298007	ENSG00000166454	rs2602428	0.004518141	0.004820763	0.133403254	0.253559375	1.215611267	-0.717064747	0.418004315	-0.187390689	0.413448091	0.245792054	0.275086313	0.162694067	0.019628834	0.007503106	0.762581743	0.994989321	Bacteria.Actinobacteria.Coriobacteriia.Coriobacteriales	ATMIN
298008	ENSG00000166454	rs2602428	0.009911396	0.00550948	0.863563633	0.792988736	0.814632714	-0.530735297	-0.022937631	-0.020230114	0.306745987	0.18492402	0.132963195	0.076775604	0.014938538	0.003366385	0.95477287	0.979435338	Bacteria.Firmicutes.Negativicutes.Selenomonadales.Veillonellaceae.Dialister	ATMIN
298009	ENSG00000166454	rs2602428	0.010822937	0.007805619	0.365654403	0.612742931	0.97314706	-0.607733149	0.147772477	-0.050546413	0.371050415	0.221465193	0.162223965	0.099387451	0.020792402	0.004052869	0.67590028	0.883697228	Bacteria.Firmicutes.Clostridia.Clostridiales.Peptostreptococcaceae	ATMIN
298010	ENSG00000166454	rs2602428	0.023392158	0.027672389	0.483245207	0.744851875	1.031424333	-0.587998773	0.169292552	-0.046381675	0.44441021	0.261131007	0.240106127	0.141925959	0.071078401	0.028536433	0.975771164	0.994553009	Bacteria.Firmicutes.Clostridia.Clostridiales.Ruminococcaceae.Ruminiclostridium.9	ATMIN
298011	ENSG00000166454	rs2602428	0.075071745	0.037575795	0.772093751	0.538564752	0.94461793	-0.689919433	0.05711642	-0.073887595	0.522298285	0.325092461	0.196391483	0.119518668	0.211019798	0.049514728	0.999028109	0.997798285	Bacteria.Actinobacteria.Actinobacteria.Micrococcales.Micrococcaceae	ATMIN
298012	ENSG00000166454	rs2602428	0.129195383	0.071125627	0.256714886	0.543144574	0.58047831	-0.429371121	0.159072076	-0.052961972	0.377791666	0.23408586	0.139036924	0.086647691	0.111362085	0.029466097	0.997466038	0.994193156	Bacteria.Bacteroidetes.Bacteroidia.Bacteroidales.Rikenellaceae	ATMIN
298013	ENSG00000166454	rs2602428	0.077370403	0.042540337	0.971270384	0.63484726	0.850029708	-0.660255099	0.006895882	-0.062199453	0.473780193	0.319235946	0.190747579	0.130362242	0.146625295	0.054697284	0.998920038	0.99782309	Bacteria.Firmicutes.Bacilli.Bacillales.Staphylococcaceae.Staphylococcus	ATMIN
298014	ENSG00000166454	rs2602428	0.002834744	0.007749936	0.096436982	0.395601216	1.162770554	-0.622430509	0.26331587	-0.078367124	0.374947682	0.226604502	0.156139	0.09164906	0.019447268	0.010819375	0.974916192	0.963818485	Bacteria.Firmicutes.Clostridia.Clostridiales.Ruminococcaceae.Ruminococcus.1	ATMIN
298015	ENSG00000166454	rs2602428	0.033604903	0.056061801	0.603963889	0.849625858	0.912753	-0.509993743	0.115262059	-0.024090264	0.420608076	0.262234403	0.221142531	0.126563442	0.106036537	0.070574406	0.966546108	0.979208695	Bacteria.Firmicutes.Clostridia.Clostridiales.Ruminococcaceae.Ruminiclostridium.6	ATMIN
298016	ENSG00000166454	rs2602428	0.014567204	0.036865185	0.187796531	0.484711156	1.41725868	-0.736640704	0.317838847	-0.10394062	0.564849464	0.345766971	0.23881224	0.147915124	0.10190997	0.059370794	0.968970412	0.998920199	Bacteria.Firmicutes.Clostridia.Clostridiales.Lachnospiraceae..Eubacterium..ventriosum.group	ATMIN
298017	ENSG00000166454	rs2602428	0.002775578	0.00319726	0.086326157	0.183245949	1.294308505	-0.748895085	-0.267826833	0.119323121	0.416401671	0.244729615	0.153826395	0.088719579	0.014435406	0.004834415	0.998302481	0.99762474	Bacteria.Proteobacteria.Gammaproteobacteria.Enterobacteriales.Enterobacteriaceae.Escherichia.Shigella	ATMIN
298018	ENSG00000166454	rs2602428	0.006990292	0.053393541	0.039272266	0.226941273	2.874429339	-1.249236213	-0.527179183	0.187772955	1.032336796	0.635108401	0.250665973	0.15395746	0.257901641	0.358693962	0.75121437	0.99665811	Bacteria.Proteobacteria	ATMIN
298019	ENSG00000166454	rs2602428	0.767694424	0.640942259	0.614410075	0.675572999	0.30143502	-0.27965377	0.107315358	-0.051879268	1.01626152	0.596862015	0.212006131	0.123410233	0.908583096	0.705521981	0.956359196	0.939156644	Bacteria.Firmicutes.Clostridia.Clostridiales.Ruminococcaceae	ATMIN
298020	ENSG00000166454	rs2602428	0.00137234	0.00240796	0.045286345	0.140107692	1.394911502	-0.78432135	-0.291676917	0.126888278	0.417369692	0.24849297	0.142931405	0.084968151	0.011942805	0.004571885	0.932672331	0.965530807	Bacteria.Proteobacteria.Gammaproteobacteria.Enterobacteriales.Enterobacteriaceae	ATMIN
298021	ENSG00000166454	rs2602428	0.037091924	0.024759352	0.427128914	0.332139613	0.699726746	-0.452707714	-0.105009936	0.075188332	0.328847756	0.197030007	0.131418834	0.076958838	0.044172107	0.013167238	0.998409995	0.996467843	Bacteria.Verrucomicrobia	ATMIN
298022	ENSG00000166454	rs2602428	0.202427719	0.082103989	0.137106932	0.388599401	0.481800221	-0.40655075	-0.218778482	0.076395661	0.374223075	0.230274211	0.145372246	0.088024602	0.172511434	0.047606485	0.995652601	0.993943049	Bacteria.Firmicutes.Clostridia.Clostridiales.Clostridiaceae.1	ATMIN
298023	ENSG00000166454	rs2602428	0.041473237	0.02102208	0.58101438	0.395183576	1.044176051	-0.736366509	0.112068143	-0.104561236	0.502162014	0.311470021	0.202054948	0.122174023	0.103387682	0.031064317	0.963485106	0.971945944	Bacteria.Firmicutes.Bacilli.Lactobacillales.Carnobacteriaceae.Granulicatella	ATMIN
298024	ENSG00000166477	rs17612102	0.557354799	0.478589493	0.836399417	0.857009383	-0.206909129	0.188387944	0.033816707	-0.022237871	0.350826827	0.264357612	0.163114705	0.122936861	0.443346405	0.224673076	0.956549298	0.999817689	Bacteria.Firmicutes.Clostridia.Clostridiales.Family.XIII.Family.XIII.AD3011.group	LEO1
298025	ENSG00000166477	rs17612102	0.866079822	0.933720525	0.198749919	0.211439809	0.055970494	0.019052797	0.205808267	-0.137860921	0.330602775	0.228224842	0.158538216	0.109252	0.460295046	0.35902873	0.988161388	0.950695192	Bacteria.Firmicutes.Bacilli.Lactobacillales.Carnobacteriaceae	LEO1
298026	ENSG00000166477	rs17612102	0.245247958	0.405056518	0.5660185	0.98079201	-0.35003573	0.202266063	-0.086981591	0.002812848	0.298561488	0.241368256	0.150793158	0.116390217	0.259320738	0.161682228	0.999550585	0.98181652	Bacteria.Firmicutes.Clostridia.Clostridiales.Lachnospiraceae.Lachnospiraceae.ND3007.group	LEO1
298027	ENSG00000166477	rs17612102	0.16715049	0.234983088	0.503811205	0.995175317	-0.369794085	0.234760122	-0.079975678	-0.000577294	0.264742168	0.195867636	0.118978352	0.095108708	0.190511654	0.090868378	0.789256082	0.99834719	Bacteria.Bacteroidetes.Bacteroidia.Bacteroidales.Porphyromonadaceae.Odoribacter	LEO1
298028	ENSG00000166477	rs17612102	0.264934023	0.247858214	0.933851888	0.778449927	-0.277883114	0.208540796	0.012045122	0.030171283	0.247148323	0.178869582	0.144570279	0.106803834	0.196174092	0.089010582	0.779967975	0.954629701	Bacteria.Actinobacteria.Actinobacteria	LEO1
298029	ENSG00000166477	rs17612102	0.259157738	0.257817585	0.782241639	0.257970271	-0.253388856	0.185458015	0.024590153	-0.076091439	0.222625217	0.16247935	0.088603997	0.066685135	0.145156127	0.071705243	0.738648074	0.92066996	Bacteria.Firmicutes.Negativicutes.Selenomonadales.Acidaminococcaceae	LEO1
298030	ENSG00000166477	rs17612102	0.172176301	0.255015237	0.502297836	0.780516049	-0.34705406	0.208172137	-0.10684211	-0.030850818	0.25144843	0.181297078	0.158382787	0.110265436	0.15308363	0.091043822	0.800864693	0.855974118	Bacteria.Firmicutes.Clostridia.Clostridiales.Ruminococcaceae.Butyricicoccus	LEO1
298031	ENSG00000166477	rs17612102	0.719842006	0.78488773	0.330344974	0.105375844	-0.097348662	0.053292964	0.121110797	-0.14657218	0.270257028	0.194451061	0.123500138	0.089272	0.345494961	0.160014786	0.908694814	0.869982542	Bacteria.Firmicutes.Clostridia.Clostridiales.Lachnospiraceae..Eubacterium..eligens.group	LEO1
298032	ENSG00000166477	rs17612102	0.502014199	0.590320101	0.789006972	0.507308761	-0.20332641	0.12299088	0.030613621	-0.060331133	0.30121055	0.227334461	0.113936926	0.090496651	0.417134804	0.27465749	0.923416999	0.908416907	Bacteria.Firmicutes.Clostridia.Clostridiales.Lachnospiraceae..Eubacterium..xylanophilum.group	LEO1
298033	ENSG00000166477	rs17612102	0.015498077	0.015371374	0.02989536	0.047421702	-0.817590464	0.56305736	0.359668617	-0.213888451	0.329010719	0.226291213	0.162050518	0.105873467	0.04737284	0.014015219	0.993501001	0.767377953	Bacteria.Firmicutes.Erysipelotrichia.Erysipelotrichales	LEO1
298034	ENSG00000166477	rs17612102	0.736007593	0.961041287	0.014283345	0.022868999	0.085701506	-0.008982458	-0.219243336	0.149366585	0.253127037	0.183193061	0.087114895	0.064103346	0.369902812	0.328795193	0.943988959	0.668412191	Bacteria.Proteobacteria.Betaproteobacteria.Burkholderiales.Alcaligenaceae	LEO1
298035	ENSG00000166477	rs17612102	0.238143726	0.136905571	0.515612417	0.351603822	-0.522794874	0.507467993	-0.13852954	0.150636586	0.439166714	0.337022661	0.211934389	0.160573041	0.372850038	0.145145714	0.937143846	0.970011889	Bacteria.Firmicutes.Clostridia.Clostridiales.Ruminococcaceae.Anaerotruncus	LEO1
298036	ENSG00000166477	rs17612102	0.289533886	0.123001954	0.934221299	0.509787167	-0.285040072	0.30656309	0.009192497	-0.052184151	0.266959836	0.196226577	0.110953025	0.078736676	0.224795661	0.055761497	0.99786128	0.999462671	Bacteria.Firmicutes.Clostridia.Clostridiales.Lachnospiraceae.Anaerostipes	LEO1
298037	ENSG00000166477	rs17612102	0.211166086	0.136415773	0.565785514	0.31112263	-0.278633768	0.24319371	-0.047545321	0.062299925	0.220677736	0.161306311	0.082376047	0.061036359	0.118917334	0.046575219	0.973563502	0.966688183	Bacteria.Proteobacteria.Betaproteobacteria.Burkholderiales.Alcaligenaceae.Parasutterella	LEO1
298038	ENSG00000166477	rs17612102	0.124214787	0.106961734	0.063281403	0.373893956	-0.331170398	0.252814069	0.212223888	-0.06584941	0.212675722	0.154694561	0.112344942	0.073552205	0.086847869	0.036950001	0.368621757	0.917044979	Bacteria.Firmicutes.Negativicutes.Selenomonadales.Veillonellaceae.Veillonella	LEO1
298039	ENSG00000166477	rs17612102	0.63239402	0.801476877	0.787576973	0.380746461	-0.178390358	0.065692396	0.037323408	-0.085314458	0.371186893	0.260218176	0.137950858	0.096681159	0.461071242	0.354143085	0.883958892	0.90296591	Bacteria.Firmicutes.Clostridia.Clostridiales.Ruminococcaceae.Ruminococcaceae.UCG.014	LEO1
298040	ENSG00000166477	rs17612102	0.342619126	0.188305794	0.47979535	0.766933329	-0.216335943	0.216240129	0.056565176	-0.017049622	0.22632031	0.16266472	0.079594648	0.057287888	0.169199013	0.057551263	0.99894297	0.998882343	Bacteria.Verrucomicrobia.Verrucomicrobiae.Verrucomicrobiales.Verrucomicrobiaceae.Akkermansia	LEO1
298041	ENSG00000166477	rs17612102	0.995272863	0.77158834	0.864051812	0.905277854	0.009972586	0.399844552	-0.048387398	-0.027246983	1.676880364	1.371711441	0.281505947	0.228094356	0.999415694	0.888519922	0.990344402	0.977319136	Bacteria.Firmicutes	LEO1
298042	ENSG00000166477	rs17612102	0.146139985	0.135269523	0.249580859	0.734538512	-0.325288993	0.242841858	-0.085303899	0.01896998	0.221188617	0.160593774	0.073436419	0.055707119	0.111565579	0.04150987	0.625805207	0.878197235	Bacteria.Proteobacteria.Betaproteobacteria.Burkholderiales.Alcaligenaceae.Sutterella	LEO1
298043	ENSG00000166477	rs17612102	0.01434382	0.015137805	0.026382132	0.0469477	-0.809534543	0.55533564	0.358839537	-0.210722923	0.321872402	0.22265412	0.157973085	0.104076265	0.040870972	0.011343712	0.999513786	0.780120898	Bacteria.Firmicutes.Erysipelotrichia.Erysipelotrichales.Erysipelotrichaceae	LEO1
298044	ENSG00000166477	rs17612102	0.407011093	0.54309472	0.878795974	0.716762169	-0.29701041	0.159146181	-0.025066486	-0.043783996	0.355915271	0.260336603	0.16373908	0.120170487	0.388100833	0.232896065	0.999274386	0.998480911	Bacteria.Firmicutes.Clostridia.Clostridiales.Ruminococcaceae.Ruminococcaceae.UCG.013	LEO1
298045	ENSG00000166477	rs17612102	0.982304193	0.673325334	0.212342049	0.493335062	-0.006768507	0.103436802	0.146609524	-0.068338109	0.304005315	0.244256955	0.116417464	0.09920675	0.517352434	0.220409953	0.970727297	0.997803387	Bacteria.Actinobacteria.Actinobacteria.Micrococcales	LEO1
298046	ENSG00000166477	rs17612102	0.192357886	0.130834553	0.444069495	0.383516787	-0.296723315	0.250632139	0.074958597	-0.06514858	0.225284371	0.163828594	0.097353601	0.07426201	0.1046708	0.036351028	0.972085394	0.950708623	Bacteria.Proteobacteria.Deltaproteobacteria.Desulfovibrionales.Desulfovibrionaceae	LEO1
298047	ENSG00000166477	rs17612102	0.623663235	0.334763248	0.46832411	0.940714508	-0.132164464	0.180442142	0.084926958	-0.00600903	0.268093163	0.185703428	0.116430415	0.080489945	0.274881805	0.099790599	0.999550314	0.999283125	Bacteria.Proteobacteria.Gammaproteobacteria.Pseudomonadales	LEO1
298048	ENSG00000166477	rs17612102	0.443163266	0.349997477	0.947518304	0.7963853	-0.295805802	0.304083616	-0.009112096	0.030176695	0.383415732	0.323055674	0.13790652	0.116479532	0.43397448	0.220405055	0.9976522	0.975903615	Bacteria.Bacteroidetes.Bacteroidia.Bacteroidales.Prevotellaceae.Prevotella.7	LEO1
298049	ENSG00000166477	rs17612102	0.640700276	0.354943775	0.830512141	0.868150031	-0.18139005	0.252700158	0.02896362	0.016389143	0.386857863	0.271256841	0.134780597	0.09834098	0.636449275	0.293020109	0.998986731	0.998377846	Bacteria.Firmicutes.Clostridia.Clostridiales.Family.XI.Anaerococcus	LEO1
298050	ENSG00000166477	rs17612102	0.358051826	0.336431975	0.963614473	0.729179828	-0.241352339	0.188780111	-0.005234724	-0.028600688	0.260766384	0.19496131	0.114315766	0.082259289	0.208264915	0.085125773	0.868721179	0.919878352	Bacteria.Firmicutes.Clostridia.Clostridiales.Lachnospiraceae.Lachnospira	LEO1
298051	ENSG00000166477	rs17612102	0.217338235	0.132627982	0.610876652	0.539614545	-0.323070363	0.276406914	-0.059084859	0.051216015	0.259382431	0.181532287	0.115567621	0.083060913	0.199436027	0.061077882	0.888631973	0.926866716	Bacteria.Firmicutes.Clostridia.Clostridiales.Ruminococcaceae.Ruminococcus.2	LEO1
298052	ENSG00000166477	rs17612102	0.366720703	0.241755947	0.933912699	0.895989863	-0.251697791	0.240769664	0.008226483	0.009707029	0.276931932	0.203832037	0.098828537	0.073967654	0.253233002	0.099718326	0.99830237	0.997282036	Bacteria.Firmicutes.Clostridia.Clostridiales.Clostridiaceae.1.Clostridium.sensu.stricto.1	LEO1
298053	ENSG00000166477	rs17612102	0.487633655	0.476667868	0.068351191	0.036344136	0.248229883	-0.176061	-0.269019606	0.218565482	0.355633906	0.245979699	0.145179276	0.102297064	0.505878566	0.307495799	0.990858943	0.911769308	Bacteria.Firmicutes.Clostridia.Clostridiales.Lachnospiraceae.Lachnospiraceae.UCG.008	LEO1
298054	ENSG00000166477	rs17612102	0.163366938	0.140428389	0.367994751	0.503042117	-0.334465658	0.269654474	0.127510688	-0.070955463	0.237285159	0.180717127	0.140670262	0.105368448	0.121115421	0.042730833	0.635539973	0.955303348	Bacteria.Firmicutes.Bacilli.Lactobacillales.Streptococcaceae	LEO1
298055	ENSG00000166477	rs17612102	0.532559337	0.466624661	0.753523414	0.720152414	-0.19465936	0.168418955	0.044158198	-0.040892904	0.310261766	0.230010404	0.140048283	0.113657491	0.347922402	0.175238556	0.908623107	0.99827201	Bacteria.Firmicutes.Clostridia.Clostridiales.Ruminococcaceae..Eubacterium..coprostanoligenes.group	LEO1
298056	ENSG00000166477	rs17612102	0.108071581	0.078858937	0.069668071	0.113202519	-0.363384974	0.288610334	0.258187925	-0.160385582	0.2230687	0.161687814	0.140012936	0.099910046	0.061070203	0.022905554	0.843646702	0.956901174	Bacteria.Firmicutes.Clostridia.Clostridiales.Ruminococcaceae.Ruminiclostridium.5	LEO1
298057	ENSG00000166477	rs17612102	0.103102386	0.107971257	0.23129624	0.495886052	-0.425001158	0.305295601	-0.145664563	0.061859013	0.257125713	0.187355373	0.120567099	0.090335286	0.098330621	0.028408603	0.999417824	0.997023453	Bacteria.Firmicutes.Clostridia.Clostridiales.Christensenellaceae.Christensenellaceae.R.7.group	LEO1
298058	ENSG00000166477	rs17612102	0.255695514	0.102148982	0.570460456	0.249772377	-0.425250835	0.407975088	0.082883309	-0.108995444	0.370886625	0.246127267	0.145351634	0.093870341	0.226459412	0.056216063	0.99514452	0.969189617	Bacteria.Firmicutes.Clostridia.Clostridiales.Ruminococcaceae.Subdoligranulum	LEO1
298059	ENSG00000166477	rs17612102	0.149883177	0.27459242	0.300191625	0.592956023	-0.630278726	0.367882302	-0.177358273	0.068389612	0.43261393	0.333921549	0.169847036	0.127314441	0.349869711	0.213639178	0.996483139	0.880926995	Bacteria.Bacteroidetes.Bacteroidia.Bacteroidales.Porphyromonadaceae.Butyricimonas	LEO1
298060	ENSG00000166477	rs17612102	0.250436586	0.197502807	0.52141261	0.454328655	-0.531372054	0.474905515	0.111104186	-0.096380634	0.458283219	0.364800752	0.172358107	0.128052832	0.531294523	0.25022631	0.996108676	0.996850396	Bacteria.Firmicutes.Clostridia.Clostridiales.Lachnospiraceae..Ruminococcus..gnavus.group	LEO1
298061	ENSG00000166477	rs17612102	0.145486591	0.110598061	0.305110719	0.375811545	-0.345955206	0.283836756	0.144499014	-0.09257718	0.234853841	0.175507678	0.139806035	0.103825007	0.114696727	0.037946877	0.60122086	0.921307549	Bacteria.Firmicutes.Bacilli.Lactobacillales.Streptococcaceae.Streptococcus	LEO1
298062	ENSG00000166477	rs17612102	0.610204786	0.713983912	0.412073674	0.44773906	0.466816922	-0.220937446	-0.131513567	0.080740163	0.911354751	0.600226377	0.159317923	0.10571569	0.907849349	0.713042689	0.998947111	0.981145089	Bacteria.Bacteroidetes	LEO1
298063	ENSG00000166477	rs17612102	0.724828726	0.903601589	0.047340635	0.04514834	0.099456298	-0.02404236	-0.200917906	0.143840692	0.28133501	0.197750371	0.09941564	0.070440129	0.415106551	0.324164912	0.884056387	0.684404289	Bacteria.Proteobacteria.Betaproteobacteria.Burkholderiales	LEO1
298064	ENSG00000166477	rs17612102	0.998858179	0.778734426	0.463765663	0.577163988	0.000600425	0.080986476	0.104541814	-0.055726128	0.417980322	0.287064116	0.141857782	0.099455608	0.577352918	0.365264461	0.999586829	0.996426659	Bacteria.Firmicutes.Negativicutes.Selenomonadales.Veillonellaceae.Megasphaera	LEO1
298065	ENSG00000166477	rs17612102	0.391831718	0.309981992	0.033328141	0.07432199	-0.187144906	0.174923369	-0.188202445	0.122620726	0.217116062	0.170968874	0.086585748	0.067620439	0.238603975	0.119598271	0.999507593	0.920538495	Bacteria.Firmicutes.Clostridia.Clostridiales.Lachnospiraceae.Lachnoclostridium	LEO1
298066	ENSG00000166477	rs17612102	0.881655606	0.433399323	0.38722565	0.82511109	-0.048914658	0.18021733	-0.139726824	0.024215091	0.32730143	0.228643011	0.160527995	0.109147826	0.48928354	0.205430961	0.998793879	0.998376616	Bacteria.Firmicutes.Clostridia.Clostridiales.Lachnospiraceae.Blautia	LEO1
298067	ENSG00000166477	rs17612102	0.273465707	0.203175568	0.365010676	0.146636866	-0.240386295	0.204683372	-0.079187005	0.088033825	0.217678794	0.159248102	0.086813777	0.059935796	0.122817608	0.052261769	0.937508231	0.873741947	Bacteria.Firmicutes.Negativicutes.Selenomonadales.Veillonellaceae.Dialister	LEO1
298068	ENSG00000166477	rs17612102	0.188813639	0.128026412	0.814801597	0.692404549	-0.29861392	0.250969239	-0.021492587	-0.028755093	0.224891345	0.162830168	0.091390027	0.072370395	0.106226585	0.033152789	0.996546716	0.99835739	Bacteria.Firmicutes.Clostridia.Clostridiales.Ruminococcaceae.Ruminococcaceae.UCG.002	LEO1
298069	ENSG00000166477	rs17612102	0.310849814	0.223165057	0.929324408	0.843529471	-0.279758827	0.250236915	-0.008677359	0.014632118	0.273929054	0.203489813	0.097461035	0.073840147	0.222097242	0.100337419	0.998115183	0.997475092	Bacteria.Firmicutes.Clostridia.Clostridiales.Clostridiaceae.1	LEO1
298070	ENSG00000166477	rs17612102	0.610368057	0.714170284	0.412210865	0.447892946	0.466604537	-0.22078709	-0.131477297	0.080713966	0.911357505	0.600227412	0.159320974	0.105717371	0.906199841	0.712579637	0.998912436	0.981117471	Bacteria.Bacteroidetes.Bacteroidia.Bacteroidales	LEO1
298071	ENSG00000166477	rs17612102	0.978707729	0.646045816	0.085909962	0.232913545	-0.007001682	0.086522244	-0.198009196	0.097493539	0.261350131	0.18753085	0.11357257	0.080978838	0.385312546	0.164910924	0.997528932	0.993985312	Bacteria.Bacteroidetes.Bacteroidia.Bacteroidales.Rikenellaceae.Alistipes	LEO1
298072	ENSG00000166477	rs17612102	0.518871576	0.302119295	0.29255735	0.635284539	-0.152281221	0.173068297	-0.118437298	0.040509503	0.234798118	0.166406422	0.111628044	0.085012819	0.242575898	0.068058534	0.822670238	0.985951765	Bacteria.Firmicutes.Clostridia.Clostridiales.Lachnospiraceae..Eubacterium..hallii.group	LEO1
298073	ENSG00000166477	rs17612102	0.103615376	0.078909794	0.254350531	0.273402512	-0.448323031	0.36438589	-0.103675511	0.075719679	0.271647367	0.204174962	0.090163486	0.06855789	0.127153872	0.049666971	0.998735039	0.999709092	Bacteria.Bacteroidetes.Bacteroidia.Bacteroidales.Prevotellaceae.Prevotella.9	LEO1
298074	ENSG00000166477	rs17612102	0.566472578	0.699194169	0.250236998	0.287399154	0.312813412	-0.14898755	-0.145014979	0.094227241	0.54293629	0.383893811	0.125015332	0.087857141	0.737205919	0.512692762	0.999785669	0.999420701	Bacteria.Firmicutes.Clostridia.Clostridiales.Ruminococcaceae.Faecalibacterium	LEO1
298075	ENSG00000166477	rs17612102	0.10016867	0.127402551	0.202353636	0.353117418	-0.441030743	0.314116462	0.183293099	-0.092177029	0.264498175	0.203461032	0.142343457	0.098568704	0.135395178	0.071410148	0.62399777	0.982679299	Bacteria.Firmicutes.Bacilli	LEO1
298076	ENSG00000166477	rs17612102	0.0897727	0.23973739	0.20796502	0.633150359	-0.648244635	0.330599607	0.144370446	-0.039936239	0.376471868	0.278669637	0.113531181	0.083282903	0.197568947	0.164338626	0.74444002	0.995251343	Bacteria.Proteobacteria.Gammaproteobacteria	LEO1
298077	ENSG00000166477	rs17612102	0.418671769	0.286155722	0.450956016	0.766186585	-0.189285887	0.179260487	-0.07288212	0.021316921	0.232587983	0.166707415	0.096109367	0.071390561	0.172249514	0.066576248	0.934169653	0.990835033	Bacteria.Bacteroidetes.Bacteroidia.Bacteroidales.Porphyromonadaceae.Parabacteroides	LEO1
298078	ENSG00000166477	rs17612102	0.148223748	0.118543868	0.377003882	0.4139976	-0.360560284	0.299260571	0.126540515	-0.085216334	0.246458994	0.189225413	0.142271887	0.103660796	0.140979454	0.045628602	0.56877762	0.910444892	Bacteria.Firmicutes.Bacilli.Lactobacillales	LEO1
298079	ENSG00000166477	rs17612102	0.408333888	0.299507677	0.920718605	0.907968829	-0.28809224	0.245527862	-0.013048357	0.01100203	0.346208756	0.234794354	0.130601047	0.094807876	0.420587645	0.180491933	0.997152221	0.990360691	Bacteria.Firmicutes.Clostridia.Clostridiales.Family.XI	LEO1
298080	ENSG00000166477	rs17612102	0.266986489	0.184175854	0.741656624	0.890903627	-0.250986364	0.219250317	-0.038674566	0.011392583	0.22419597	0.163368702	0.11682447	0.082740054	0.129512065	0.055024409	0.99766152	0.95819743	Bacteria.Firmicutes.Clostridia.Clostridiales.Lachnospiraceae.Coprococcus.1	LEO1
298081	ENSG00000166477	rs17612102	0.358233461	0.265295564	0.61730737	0.548207651	-0.522271028	0.43832633	0.076492412	-0.064231226	0.564496421	0.390143848	0.152361953	0.106421317	0.599136173	0.334032379	0.855101899	0.896785655	Bacteria.Firmicutes.Clostridia.Clostridiales.Lachnospiraceae..Eubacterium..rectale.group	LEO1
298082	ENSG00000166477	rs17612102	0.2513202	0.164015396	0.855754829	0.5790743	-0.266492909	0.233655979	-0.02220726	0.05142307	0.230270792	0.16602532	0.121687928	0.092239287	0.145002125	0.044600982	0.843576877	0.963320761	Bacteria.Actinobacteria.Actinobacteria.Bifidobacteriales.Bifidobacteriaceae	LEO1
298083	ENSG00000166477	rs17612102	0.868330306	0.834992599	0.256260083	0.238723304	0.058251673	-0.061584466	0.152503301	-0.129223517	0.350014883	0.294482429	0.133166824	0.108687972	0.628757198	0.396927375	0.68611353	0.818591507	Bacteria.Firmicutes.Erysipelotrichia.Erysipelotrichales.Erysipelotrichaceae.Faecalitalea	LEO1
298084	ENSG00000166477	rs17612102	0.555515686	0.310028112	0.734879295	0.854758592	-0.170305671	0.197074482	-0.044903011	-0.016785886	0.287417696	0.192637724	0.132038181	0.091342621	0.282992428	0.10500929	0.997851323	0.979095753	Bacteria.Firmicutes.Clostridia.Clostridiales.Lachnospiraceae.Fusicatenibacter	LEO1
298085	ENSG00000166477	rs17612102	0.863114365	0.649510879	0.204353719	0.195484105	-0.048045656	0.087392973	0.165425859	-0.112489062	0.277584214	0.191430568	0.129044835	0.086015109	0.341025653	0.185131542	0.998970432	0.998994847	Bacteria.Firmicutes.Erysipelotrichia.Erysipelotrichales.Erysipelotrichaceae.Erysipelatoclostridium	LEO1
298086	ENSG00000166477	rs17612102	0.196917743	0.134361922	0.508415204	0.505389511	-0.294049628	0.252189695	-0.054923635	0.043286647	0.225576969	0.166381334	0.082601233	0.064636514	0.107640321	0.047181706	0.99994518	0.999865593	Bacteria.Bacteroidetes.Bacteroidia.Bacteroidales.Prevotellaceae	LEO1
298087	ENSG00000166477	rs17612102	0.770951835	0.652687664	0.964959585	0.858849842	-0.309993792	0.370066983	0.009192382	-0.02873082	1.060426563	0.818572191	0.208454381	0.160925541	0.900971451	0.685124263	0.896191506	0.869351254	Bacteria.Firmicutes.Clostridia.Clostridiales.Lachnospiraceae	LEO1
298088	ENSG00000166477	rs17612102	0.399168013	0.223020009	0.118579658	0.366230848	-0.186043383	0.195051286	-0.203179051	0.087586078	0.219234143	0.158563218	0.128484835	0.096268023	0.175486037	0.057491209	0.997048205	0.999513539	Bacteria.Firmicutes.Clostridia.Clostridiales.Lachnospiraceae.Dorea	LEO1
298089	ENSG00000166477	rs17612102	0.226855353	0.19222567	0.946325039	0.67982743	-0.269796951	0.213727727	0.008872296	-0.04068553	0.221168624	0.162221884	0.131287652	0.098147659	0.138787941	0.043487698	0.875513346	0.997649073	Bacteria.Firmicutes.Clostridia.Clostridiales.Ruminococcaceaencultured	LEO1
298090	ENSG00000166477	rs17612102	0.247241426	0.08083874	0.661387849	0.142596275	-0.281645861	0.303170795	0.039848161	-0.097447743	0.241255091	0.170990785	0.090567767	0.065670123	0.187944737	0.036323136	0.942193233	0.797625595	Bacteria.Firmicutes.Clostridia.Clostridiales.Lachnospiraceae.Roseburia	LEO1
298091	ENSG00000166477	rs17612102	0.223108257	0.095637429	0.812780103	0.33923547	-0.264071111	0.266703374	0.018975247	0.055157662	0.214712972	0.157759674	0.079798107	0.057297548	0.13357508	0.02804745	0.842861445	0.8806471	Bacteria.Fusobacteria.Fusobacteriia.Fusobacteriales.Fusobacteriaceae.Fusobacterium	LEO1
298092	ENSG00000166477	rs17612102	0.221934128	0.095275446	0.808945934	0.339936385	-0.264653995	0.266944965	0.019369085	0.055059621	0.214635125	0.157726506	0.079787721	0.057279354	0.133275884	0.027127365	0.855426288	0.873225638	Bacteria.Fusobacteria.Fusobacteriia.Fusobacteriales	LEO1
298093	ENSG00000166477	rs17612102	0.812034978	0.580328126	0.298884109	0.607970933	-0.074365059	0.141718032	0.12259838	-0.050152428	0.311469511	0.255048598	0.117086434	0.097301062	0.398601628	0.196869326	0.933450672	0.997412515	Bacteria.Proteobacteria.Gammaproteobacteria.Enterobacteriales.Enterobacteriaceae.Citrobacter	LEO1
298094	ENSG00000166477	rs17612102	0.549148744	0.544987591	0.275739909	0.234099525	0.35900674	-0.269401746	-0.226297681	0.175576719	0.596225052	0.442778461	0.205903269	0.146209758	0.786964817	0.507451092	0.99967607	0.999141757	Bacteria.Firmicutes.Negativicutes.Selenomonadales	LEO1
298095	ENSG00000166477	rs17612102	0.593714705	0.30418635	0.572229908	0.990670371	-0.153969288	0.211105849	0.064499928	0.000951326	0.287220474	0.20385647	0.113635499	0.081049461	0.297276733	0.114550631	0.999305535	0.999772602	Bacteria.Proteobacteria.Gammaproteobacteria.Pseudomonadales.Pseudomonadaceae.Pseudomonas	LEO1
298096	ENSG00000166477	rs17612102	0.374322416	0.213528937	0.680036456	0.971223748	-0.213454256	0.214058369	-0.043879796	-0.002921623	0.238638473	0.170422975	0.105926647	0.080684231	0.188856103	0.06568408	0.903417728	0.931223804	Bacteria.Firmicutes.Clostridia.Clostridiales.Lachnospiraceaencultured	LEO1
298097	ENSG00000166477	rs17612102	0.160357393	0.109140784	0.429164143	0.861459105	-0.315381626	0.263153066	0.077179821	-0.013523989	0.222123003	0.162039184	0.097018338	0.077191848	0.093715857	0.029458706	0.809188021	0.937217323	Bacteria.Proteobacteria.Gammaproteobacteria.Pasteurellales.Pasteurellaceae	LEO1
298098	ENSG00000166477	rs17612102	0.258721733	0.176027327	0.878895724	0.964971879	-0.254486301	0.222310994	0.017043601	0.003612964	0.22338284	0.162536839	0.111424487	0.081959451	0.140954846	0.050439126	0.999334555	0.999343081	Bacteria.Firmicutes.Erysipelotrichia.Erysipelotrichales.Erysipelotrichaceae.Erysipelotrichaceae.UCG.003	LEO1
298099	ENSG00000166477	rs17612102	0.526773095	0.658292901	0.043262858	0.030755442	0.198487539	-0.094768859	-0.23041862	0.166462512	0.311933819	0.213308428	0.11180817	0.075405339	0.408571474	0.236706421	0.951394017	0.794257326	Bacteria.Proteobacteria.Betaproteobacteria	LEO1
298100	ENSG00000166477	rs17612102	0.111588878	0.113231206	0.255705354	0.514444067	-0.414618479	0.300943414	-0.139272287	0.059303265	0.257101173	0.187483866	0.121470211	0.090474529	0.10146277	0.029966219	0.999989953	0.995249858	Bacteria.Firmicutes.Clostridia.Clostridiales.Christensenellaceae	LEO1
298101	ENSG00000166477	rs17612102	0.723110141	0.137180279	0.674098971	0.48094599	-0.123028693	0.350157149	0.055068194	0.060572567	0.345760993	0.23271391	0.130366784	0.085458143	0.619293087	0.15864073	0.999437234	0.98110946	Bacteria.Proteobacteria.Betaproteobacteria.Neisseriales.Neisseriaceae	LEO1
298102	ENSG00000166477	rs17612102	0.251192216	0.163875863	0.8552198	0.578323005	-0.266567239	0.233742154	-0.02229165	0.051533556	0.230272211	0.16603077	0.121693825	0.092254345	0.145205283	0.0445716	0.845176871	0.962515407	Bacteria.Actinobacteria.Actinobacteria.Bifidobacteriales.Bifidobacteriaceae.Bifidobacterium	LEO1
298103	ENSG00000166477	rs17612102	0.497956323	0.886457743	0.551500937	0.17254088	-0.191762776	0.030200688	0.082155538	-0.150499675	0.281394364	0.210691431	0.137250398	0.109134385	0.424260259	0.313931749	0.998768023	0.921031988	Bacteria.Firmicutes.Clostridia.Clostridiales.Ruminococcaceae.Ruminococcaceae.NK4A214.group	LEO1
298104	ENSG00000166477	rs17612102	0.282042629	0.189352921	0.96113211	0.891934634	-0.248180619	0.217941104	-0.004346589	-0.008801547	0.228821163	0.164338106	0.088853978	0.064536094	0.134020373	0.061127904	0.99626736	0.968746827	Bacteria.Firmicutes.Clostridia.Clostridiales.Lachnospiraceae.Lachnospiraceae.NK4A136.group	LEO1
298105	ENSG00000166477	rs17612102	0.475189869	0.528160662	0.876379954	0.863848365	-0.316836411	0.189017379	-0.029486503	-0.021082263	0.44117465	0.298053875	0.188816798	0.122466286	0.517646525	0.286981987	0.998929462	0.998920199	Bacteria.Firmicutes.Clostridia.Clostridiales.Lachnospiraceae..Eubacterium..ventriosum.group	LEO1
298106	ENSG00000166477	rs17612102	0.023424869	0.039204698	0.035096454	0.159732528	-0.675249474	0.455875952	-0.255983966	0.129318747	0.291016426	0.216685336	0.118976372	0.090940912	0.06178721	0.028144915	0.725717875	0.906546295	Bacteria.Firmicutes.Clostridia.Clostridiales.Ruminococcaceae.Ruminococcaceae.UCG.003	LEO1
298107	ENSG00000166477	rs17612102	0.18022408	0.120055727	0.435603923	0.359884063	-0.30927498	0.261378095	0.079950413	-0.070991405	0.228346428	0.165962354	0.101923809	0.076996749	0.112730575	0.034920368	0.899212428	0.939697157	Bacteria.Proteobacteria.Deltaproteobacteria	LEO1
298108	ENSG00000166477	rs17612102	0.113577495	0.079608389	0.277380263	0.287580638	-0.504823288	0.380387416	-0.174144576	0.116422626	0.314806218	0.213649396	0.158997296	0.10859327	0.200360183	0.070053547	0.998330087	0.999834196	Bacteria.Actinobacteria.Coriobacteriia.Coriobacteriales.Coriobacteriaceae.Collinsella	LEO1
298109	ENSG00000166477	rs17612102	0.579698505	0.285515516	0.474442926	0.83808727	-0.143087396	0.1910504	0.102919293	-0.020170876	0.25708441	0.177433732	0.143065524	0.098323146	0.273789369	0.097977848	0.998173674	0.995697581	Bacteria.Firmicutes.Bacilli.Bacillales	LEO1
298110	ENSG00000166477	rs17612102	0.239599806	0.153367191	0.785447664	0.600369523	-0.280107305	0.244213944	-0.029794429	0.040860618	0.236038729	0.169080534	0.109002526	0.077621602	0.147280227	0.038118815	0.75940326	0.883139933	Bacteria.Firmicutes.Clostridia.Clostridiales.Peptostreptococcaceae	LEO1
298111	ENSG00000166477	rs17612102	0.219769141	0.3128614	0.743112631	0.747143136	-0.333263464	0.193350554	-0.040191885	-0.027603522	0.268998683	0.190116271	0.122121958	0.085259095	0.234203954	0.134206767	0.990348088	0.988406265	Bacteria.Firmicutes.Clostridia.Clostridiales.Ruminococcaceae.Ruminococcus.1	LEO1
298112	ENSG00000166477	rs17612102	0.829728192	0.609968816	0.302139871	0.165538785	0.080881044	-0.161683785	0.138143579	-0.15794566	0.374615178	0.315442298	0.132831751	0.112640578	0.61422342	0.3391551	0.984987993	0.971423926	Bacteria.Proteobacteria.Deltaproteobacteria.Desulfovibrionales.Desulfovibrionaceae.Desulfovibrio	LEO1
298113	ENSG00000166477	rs17612102	0.274772465	0.538686185	0.415507793	0.800043942	-0.943649639	0.375650238	0.168763288	-0.037108259	0.856861708	0.607824388	0.205959764	0.145915331	0.667685558	0.663949114	0.88712724	0.99665811	Bacteria.Proteobacteria	LEO1
298114	ENSG00000166477	rs17612102	0.16174654	0.068064632	0.340529227	0.194907683	-0.381781594	0.348345139	-0.206987141	0.209182415	0.269795304	0.187787992	0.215598206	0.15974304	0.17087947	0.047728441	0.821216466	0.994989321	Bacteria.Actinobacteria.Coriobacteriia.Coriobacteriales	LEO1
298115	ENSG00000166477	rs17612102	0.013955704	0.06124996	0.000508204	0.003093691	1.016665441	-0.49869645	0.539255796	-0.292535942	0.402530397	0.261898516	0.147471665	0.095246364	0.080243586	0.065313768	0.928827293	0.972078348	Bacteria.Firmicutes.Erysipelotrichia.Erysipelotrichales.Erysipelotrichaceae..Clostridium..innocuum.group	LEO1
298116	ENSG00000166477	rs17612102	0.366081443	0.376787542	0.916768386	0.958417145	-0.282379374	0.213745345	-0.012244486	-0.004668432	0.310272817	0.240208339	0.11671839	0.08919707	0.392152671	0.209923821	0.999469974	0.998228282	Bacteria.Bacteroidetes.Bacteroidia.Bacteroidales.Porphyromonadaceae.Barnesiella	LEO1
298117	ENSG00000166477	rs17612102	0.247135842	0.213509362	0.714235404	0.762415633	-0.325044605	0.267642329	-0.056798932	0.037588527	0.278367206	0.213074729	0.154449292	0.123824409	0.231838978	0.10176914	0.880649234	0.994506574	Bacteria.Firmicutes.Clostridia.Clostridiales.Family.XIII	LEO1
298118	ENSG00000166477	rs17612102	0.964585823	0.665876495	0.164996824	0.036892348	-0.01281314	-0.0932466	0.139706633	-0.158389524	0.287493194	0.214972244	0.099503707	0.074356492	0.556254759	0.413647812	0.468145673	0.527025564	Bacteria.Firmicutes.Erysipelotrichia.Erysipelotrichales.Erysipelotrichaceae.Holdemanella	LEO1
298119	ENSG00000166477	rs17612102	0.184501867	0.080341996	0.438312747	0.236006593	-0.373614662	0.342641021	-0.129319503	0.144462308	0.278598987	0.192928269	0.165842803	0.120795923	0.194521263	0.054904973	0.921368943	0.989731238	Bacteria.Actinobacteria.Coriobacteriia.Coriobacteriales.Coriobacteriaceae	LEO1
298120	ENSG00000166477	rs17612102	0.482728513	0.305926371	0.368040245	0.569054702	-0.171286056	0.187368059	0.076341868	-0.036211493	0.242645769	0.181591238	0.08422868	0.06327224	0.298647451	0.1418705	0.843276258	0.825618256	Bacteria.Firmicutes.Clostridia.Clostridiales.Lachnospiraceae.Tyzzerella	LEO1
298121	ENSG00000166477	rs17612102	0.192486213	0.131271773	0.34394284	0.365969672	-0.29285084	0.248597759	0.092525592	-0.068086142	0.222409231	0.16268652	0.09706354	0.074794142	0.108623217	0.033978868	0.998880039	0.950358135	Bacteria.Proteobacteria.Deltaproteobacteria.Desulfovibrionales.Desulfovibrionaceae.Bilophila	LEO1
298122	ENSG00000166477	rs17612102	0.10666519	0.080807773	0.263180644	0.271960717	-0.559450082	0.438195268	-0.139209305	0.101942026	0.342027026	0.247119869	0.123354276	0.092020418	0.155701048	0.057683229	0.844567972	0.926870238	Bacteria.Firmicutes.Clostridia.Clostridiales.Lachnospiraceae.Lachnospiraceae.UCG.010	LEO1
298123	ENSG00000166477	rs17612102	0.222851617	0.26473779	0.733961858	0.801054859	-0.325575128	0.213828934	-0.041415215	-0.023223821	0.264572687	0.190099915	0.121345438	0.091793892	0.192437511	0.098932844	0.924356744	0.901530053	Bacteria.Firmicutes.Clostridia.Clostridiales.Ruminococcaceae.Ruminococcaceae.UCG.005	LEO1
298124	ENSG00000166477	rs17612102	0.809329286	0.948349791	0.662078478	0.870970505	0.335052309	0.065313578	-0.104666981	0.028195484	1.383023036	1.004421171	0.238408615	0.172916206	0.987348183	0.81954301	0.996576058	0.875928192	Bacteria.Firmicutes.Clostridia.Clostridiales	LEO1
298125	ENSG00000166477	rs17612102	0.415778946	0.587260344	0.063263156	0.067977005	0.303737579	-0.134751304	0.27383084	-0.177457618	0.370899923	0.247031232	0.144947528	0.095633712	0.312215864	0.293911054	0.998201428	0.99782309	Bacteria.Firmicutes.Bacilli.Bacillales.Staphylococcaceae.Staphylococcus	LEO1
298126	ENSG00000166477	rs17612102	0.219903421	0.158535807	0.700491004	0.748852187	-0.304406107	0.250162462	-0.041915818	0.024187036	0.245778404	0.175410041	0.108495937	0.075233295	0.147546017	0.055060589	0.837719054	0.994491973	Bacteria.Firmicutes.Clostridia.Clostridiales.Peptostreptococcaceae.Intestinibacter	LEO1
298127	ENSG00000166477	rs17612102	0.245271859	0.289083265	0.73862529	0.20710053	-0.266892308	0.175664931	0.029542659	-0.085712754	0.227656306	0.164367439	0.088165242	0.067273825	0.161605964	0.0850453	0.841938401	0.88155729	Bacteria.Firmicutes.Negativicutes.Selenomonadales.Acidaminococcaceae.Phascolarctobacterium	LEO1
298128	ENSG00000166477	rs17612102	0.073184226	0.155679552	0.149536453	0.590783615	-0.488621729	0.282555389	0.139518213	-0.036653781	0.268368504	0.196743481	0.095680429	0.067835071	0.113329245	0.078358983	0.998302481	0.99762474	Bacteria.Proteobacteria.Gammaproteobacteria.Enterobacteriales.Enterobacteriaceae.Escherichia.Shigella	LEO1
298129	ENSG00000166477	rs17612102	0.246670924	0.183158985	0.660584104	0.603340983	-0.355664961	0.31422601	-0.049166144	0.047306877	0.30428781	0.233587498	0.111463239	0.090606916	0.288786315	0.11628034	0.999814869	0.94190016	Bacteria.Actinobacteria.Actinobacteria.Corynebacteriales.Corynebacteriaceae	LEO1
298130	ENSG00000166477	rs17612102	0.918168569	0.670788874	0.221473043	0.565054663	0.033488491	0.108913928	0.152600653	-0.059406481	0.324705407	0.255084059	0.123634721	0.102732662	0.656501241	0.314872143	0.999028109	0.997798285	Bacteria.Actinobacteria.Actinobacteria.Micrococcales.Micrococcaceae	LEO1
298131	ENSG00000166477	rs17612102	0.566467209	0.91116982	0.866556729	0.331696627	-0.193502563	0.029586393	0.026704816	-0.129820003	0.335849111	0.264183564	0.158307441	0.132754394	0.408870663	0.31533723	0.99846362	0.992258538	Bacteria.Firmicutes.Clostridia.Clostridiales.Ruminococcaceae.Ruminiclostridium.9	LEO1
298132	ENSG00000166477	rs17612102	0.825344274	0.957886737	0.174208348	0.196162279	0.072931386	0.012062938	0.214826153	-0.141781168	0.329179381	0.227574104	0.156394435	0.108580098	0.442041118	0.387700409	0.963485106	0.971945944	Bacteria.Firmicutes.Bacilli.Lactobacillales.Carnobacteriaceae.Granulicatella	LEO1
298133	ENSG00000166477	rs17612102	0.406665364	0.732085693	0.984086698	0.307989385	-0.240614174	0.071960021	-0.0021567	0.076326827	0.288120695	0.209304631	0.107719664	0.074292257	0.317333908	0.300190832	0.973107537	0.830156312	Bacteria.Firmicutes.Negativicutes.Selenomonadales.Veillonellaceae	LEO1
298134	ENSG00000166477	rs17612102	0.166064065	0.114852407	0.323255956	0.742064738	-0.308425352	0.258006912	0.090782325	-0.024248765	0.220233882	0.161470832	0.091216798	0.073368659	0.093784728	0.031469913	0.795098006	0.977250186	Bacteria.Proteobacteria.Gammaproteobacteria.Pasteurellales.Pasteurellaceae.Haemophilus	LEO1
298135	ENSG00000166477	rs17612102	0.340446517	0.436644871	0.889076576	0.751438413	-0.292674607	0.176334701	0.02549953	0.043361494	0.304797861	0.225311092	0.182123325	0.136328214	0.311783769	0.162710118	0.960934922	0.979665691	Bacteria.Actinobacteria	LEO1
298136	ENSG00000166477	rs17612102	0.854713955	0.931052116	0.592109125	0.595082377	0.145415596	-0.046218507	-0.077035272	0.051688752	0.791052334	0.532152454	0.143080683	0.096781385	0.860589388	0.747846838	0.99911693	0.98634337	Bacteria.Bacteroidetes.Bacteroidia.Bacteroidales.Bacteroidaceae.Bacteroides	LEO1
298137	ENSG00000166477	rs17612102	0.258261323	0.177525248	0.706961538	0.527484547	-0.252630386	0.220716692	-0.044836792	0.055829855	0.221537346	0.161938464	0.118750939	0.087891303	0.142975959	0.04096366	0.998239218	0.980428903	Bacteria.Firmicutes.Clostridia.Clostridiales.Ruminococcaceae.Flavonifractor	LEO1
298138	ENSG00000166477	rs17612102	0.345935003	0.188367718	0.453567405	0.754921996	-0.214443816	0.215995573	0.059931524	-0.017941539	0.22589854	0.16250383	0.079491225	0.057237641	0.167634966	0.058454517	0.998409995	0.996467843	Bacteria.Verrucomicrobia	LEO1
298139	ENSG00000166477	rs17612102	0.580097109	0.742994431	0.361414773	0.452096303	0.447031515	-0.185952985	-0.1530529	0.088371107	0.804026611	0.564743546	0.166533332	0.116829971	0.87870351	0.731415271	0.956359196	0.930754062	Bacteria.Firmicutes.Clostridia.Clostridiales.Ruminococcaceae	LEO1
298140	ENSG00000166477	rs17612102	0.070098214	0.16487149	0.178640961	0.671568197	-0.52303032	0.288140612	0.12979612	-0.029309951	0.284082021	0.205161546	0.095479199	0.068819248	0.131668907	0.087802666	0.933185769	0.965530807	Bacteria.Proteobacteria.Gammaproteobacteria.Enterobacteriales.Enterobacteriaceae	LEO1
298141	ENSG00000166477	rs17612102	0.484247295	0.541145316	0.982172044	0.723629576	-0.255329337	0.162207659	0.003083442	-0.036761586	0.362965339	0.264063528	0.13746506	0.103517803	0.40201402	0.305614045	0.972272461	0.971264151	Bacteria.Firmicutes.Clostridia.Clostridiales.Ruminococcaceae.Ruminiclostridium.6	LEO1
298142	ENSG00000166477	rs17612102	0.974232377	0.642383261	0.088076029	0.237633594	-0.008478811	0.087531004	-0.196372304	0.096408917	0.261504064	0.187627479	0.113426716	0.08089807	0.384485381	0.162491621	0.997466038	0.994193156	Bacteria.Bacteroidetes.Bacteroidia.Bacteroidales.Rikenellaceae	LEO1
298143	ENSG00000166477	rs17612102	0.983887828	0.637667934	0.237097524	0.563338387	-0.005920091	0.093970601	-0.140835819	0.049287242	0.292037863	0.198606718	0.118040882	0.0848577	0.364824862	0.199374023	0.82373905	0.996677764	Bacteria.Bacteroidetes.Bacteroidia.Bacteroidales.Porphyromonadaceae	LEO1
298144	ENSG00000166477	rs17612102	0.655143747	0.867850207	0.175241197	0.194425286	0.174095027	-0.042417545	0.169850744	-0.107131837	0.388029921	0.253938194	0.123952905	0.081722162	0.41257047	0.339384113	0.999614985	0.99936283	Bacteria.Firmicutes.Clostridia.Clostridiales.Lachnospiraceae.Tyzzerella.4	LEO1
298145	ENSG00000166478	rs11042408	0.430218255	0.252828232	0.869990713	0.817351933	-0.118558782	0.249236095	-0.010258792	0.020243759	0.149376028	0.216052318	0.062436286	0.087304321	0.229301861	0.078228652	0.997528932	0.997707395	Bacteria.Bacteroidetes.Bacteroidia.Bacteroidales.Rikenellaceae.Alistipes	ZNF143
298146	ENSG00000166478	rs11042408	0.312101713	0.61834716	0.663185413	0.765949196	-0.170960807	0.168495262	-0.02952267	-0.036904232	0.167835293	0.336614649	0.067482162	0.123463398	0.290031305	0.207929104	0.987941569	0.997803387	Bacteria.Actinobacteria.Actinobacteria.Micrococcales	ZNF143
298147	ENSG00000166478	rs11042408	0.101397917	0.011029798	0.092557065	0.028597186	-0.252500863	0.559187937	0.128365387	-0.293790983	0.151990488	0.213794721	0.07520742	0.131270809	0.136561226	0.013037898	0.527202518	0.982679299	Bacteria.Firmicutes.Bacilli	ZNF143
298148	ENSG00000166478	rs11042408	0.999547052	0.981143732	0.123932249	0.135230263	8.76E-05	0.006436428	-0.10008597	0.150784739	0.153652581	0.2712957	0.064225489	0.099705277	0.469954408	0.277884276	0.912028629	0.969189617	Bacteria.Firmicutes.Clostridia.Clostridiales.Ruminococcaceae.Subdoligranulum	ZNF143
298149	ENSG00000166478	rs11042408	0.537270827	0.429689934	0.310605431	0.310239406	-0.086812868	0.170129351	-0.070081685	0.125272654	0.139978737	0.21410488	0.06858636	0.122506287	0.277700715	0.13538255	0.997851323	0.952625486	Bacteria.Firmicutes.Clostridia.Clostridiales.Lachnospiraceae.Fusicatenibacter	ZNF143
298150	ENSG00000166478	rs11042408	0.600237899	0.682683289	0.102628245	0.282744739	0.100530415	0.099476357	0.132693962	-0.10477188	0.19090529	0.242260558	0.080167055	0.096741365	0.499068859	0.304482761	0.997152221	0.990360691	Bacteria.Firmicutes.Clostridia.Clostridiales.Family.XI	ZNF143
298151	ENSG00000166478	rs11042408	0.894846881	0.557141456	0.291358868	0.081491421	0.025338023	-0.186422723	0.082785177	-0.21135186	0.190964953	0.315919428	0.077830469	0.119466256	0.568581697	0.271657033	0.999469974	0.986131077	Bacteria.Bacteroidetes.Bacteroidia.Bacteroidales.Porphyromonadaceae.Barnesiella	ZNF143
298152	ENSG00000166478	rs11042408	0.259801099	0.627054228	0.587752496	0.162081921	-0.152846581	0.096454314	-0.036632737	-0.112925257	0.134472893	0.197587382	0.067245255	0.079866159	0.164540199	0.110379256	0.999417824	0.981957222	Bacteria.Firmicutes.Clostridia.Clostridiales.Christensenellaceae.Christensenellaceae.R.7.group	ZNF143
298153	ENSG00000166478	rs11042408	0.953178492	0.4786425	0.403226279	0.825689418	-0.011648405	0.232664621	0.059208402	-0.023664441	0.197633671	0.326528883	0.07037855	0.107025646	0.565650632	0.265595053	0.999586829	0.996426659	Bacteria.Firmicutes.Negativicutes.Selenomonadales.Veillonellaceae.Megasphaera	ZNF143
298154	ENSG00000166478	rs11042408	0.290025359	0.261511702	0.505742287	0.012470323	-0.133563137	0.195782455	-0.056145577	0.310563393	0.125219785	0.172872603	0.083907489	0.120893078	0.113554133	0.058618532	0.953370511	0.898737706	Bacteria.Firmicutes.Clostridia.Clostridiales.Ruminococcaceae.Ruminiclostridium.5	ZNF143
298155	ENSG00000166478	rs11042408	0.503158259	0.120984733	0.871059134	0.198144597	-0.107803032	0.293924323	0.016963258	0.139700221	0.160130573	0.187104	0.104103787	0.107466991	0.291849184	0.051632114	0.843751644	0.714072274	Bacteria.Firmicutes.Clostridia.Clostridiales.Ruminococcaceae.Butyricicoccus	ZNF143
298156	ENSG00000166478	rs11042408	0.983219751	0.583016206	0.874655045	0.474705461	-0.015070568	-0.9182239	-0.019253714	0.189647325	0.713827925	1.664349529	0.121580327	0.263781287	0.999415694	0.859308693	0.990344402	0.945584009	Bacteria.Firmicutes	ZNF143
298157	ENSG00000166478	rs11042408	0.317379311	0.255677152	0.174954471	0.098660426	0.42288552	-0.72406137	-0.107140532	0.179063929	0.419742062	0.631472487	0.078135855	0.106901857	0.895032652	0.528686954	0.998912436	0.981117471	Bacteria.Bacteroidetes.Bacteroidia.Bacteroidales	ZNF143
298158	ENSG00000166478	rs11042408	0.696051438	0.692089432	0.598080885	0.370104742	-0.066126697	0.104060539	0.039484504	-0.095716616	0.168532832	0.261615231	0.074537897	0.106064196	0.384720193	0.204282319	0.883010263	0.924960833	Bacteria.Firmicutes.Clostridia.Clostridiales.Ruminococcaceae.Ruminococcus.2	ZNF143
298159	ENSG00000166478	rs11042408	0.727222754	0.955436438	0.187134105	0.083688091	0.072722753	-0.013512655	0.099821509	-0.149959646	0.207596329	0.240893291	0.074888128	0.085387253	0.62139051	0.492796466	0.999437234	0.98110946	Bacteria.Proteobacteria.Betaproteobacteria.Neisseriales.Neisseriaceae	ZNF143
298160	ENSG00000166478	rs11042408	0.737910914	0.61406104	0.16627208	0.051482417	0.06206693	-0.137383357	0.108964204	-0.244286649	0.1847041	0.271138923	0.077845643	0.123163774	0.424270109	0.269787164	0.988161388	0.950695192	Bacteria.Firmicutes.Bacilli.Lactobacillales.Carnobacteriaceae	ZNF143
298161	ENSG00000166478	rs11042408	0.342322236	0.881228706	0.645282935	0.597093349	-0.203949818	0.05783307	-0.049718133	-0.086182208	0.213230438	0.385575487	0.107511357	0.16225387	0.449011663	0.441886184	0.949301254	0.981962125	Bacteria.Firmicutes.Clostridia.Clostridiales.Ruminococcaceae.Anaerotruncus	ZNF143
298162	ENSG00000166478	rs11042408	0.698689573	0.656933565	0.149864998	0.04612786	0.073212801	-0.116270997	0.112033086	-0.205147979	0.188313723	0.260596937	0.076894356	0.100932763	0.481780085	0.312126625	0.774035897	0.71652672	Bacteria.Firmicutes.Clostridia.Clostridiales.Ruminococcaceae.Ruminococcaceae.UCG.014	ZNF143
298163	ENSG00000166478	rs11042408	0.366268256	0.192572785	0.053117354	0.065546058	-0.116475286	0.234846137	0.100899601	-0.1298894	0.12803092	0.178392002	0.051235934	0.069360999	0.182507612	0.046866665	0.512720199	0.834246709	Bacteria.Fusobacteria.Fusobacteriia.Fusobacteriales	ZNF143
298164	ENSG00000166478	rs11042408	0.149831409	0.043181172	0.212170659	0.134197556	-0.215368167	0.440787178	-0.097494424	0.14807023	0.14780642	0.213801065	0.077387528	0.097646918	0.179223275	0.027230646	0.72473466	0.961152204	Bacteria.Bacteroidetes.Bacteroidia.Bacteroidales.Porphyromonadaceae.Odoribacter	ZNF143
298165	ENSG00000166478	rs11042408	0.52067743	0.394109316	0.782012145	0.033256873	-0.09728783	-0.245839275	-0.020145029	0.267273639	0.150657675	0.286594015	0.072508749	0.122912362	0.321816274	0.136330448	0.993501001	0.709116938	Bacteria.Firmicutes.Erysipelotrichia.Erysipelotrichales	ZNF143
298166	ENSG00000166478	rs11042408	0.787604902	0.789124386	0.624585287	0.238119621	-0.053215476	-0.09577526	-0.040932515	0.162693522	0.196715964	0.356657092	0.083252341	0.136661384	0.615725642	0.418209321	0.997570438	0.962978444	Bacteria.Firmicutes.Clostridia.Clostridiales.Lachnospiraceae.Lachnospiraceae.UCG.008	ZNF143
298167	ENSG00000166478	rs11042408	0.796707537	0.358101905	0.277308719	0.026387931	-0.039682035	-0.279675837	-0.079237248	0.322097739	0.153417725	0.302204255	0.072334239	0.141803795	0.466367655	0.178656131	0.998793879	0.998019463	Bacteria.Firmicutes.Clostridia.Clostridiales.Lachnospiraceae.Blautia	ZNF143
298168	ENSG00000166478	rs11042408	0.69688623	0.777171302	0.062597282	0.354795225	0.06478635	0.091644497	0.140542558	-0.118516848	0.16559589	0.32250116	0.074200806	0.12718044	0.496895905	0.333218131	0.704349054	0.878176149	Bacteria.Firmicutes.Clostridia.Clostridiales.Lachnospiraceae..Eubacterium..xylanophilum.group	ZNF143
298169	ENSG00000166478	rs11042408	0.721107995	0.124169754	0.727510434	0.461309999	-0.0741755	0.389793716	0.029207888	0.076631889	0.206900999	0.250292777	0.083469392	0.103414121	0.552244383	0.101823948	0.99946547	0.972078348	Bacteria.Firmicutes.Erysipelotrichia.Erysipelotrichales.Erysipelotrichaceae..Clostridium..innocuum.group	ZNF143
298170	ENSG00000166478	rs11042408	0.127866504	0.304779022	0.250693184	0.766575335	-0.285641134	0.326601128	-0.079018982	0.03456382	0.185246387	0.315775516	0.06818742	0.115953236	0.246823977	0.203498034	0.996423631	0.972476884	Bacteria.Bacteroidetes.Bacteroidia.Bacteroidales.Prevotellaceae.Prevotella.7	ZNF143
298171	ENSG00000166478	rs11042408	0.419500403	0.178216966	0.709797082	0.561780536	-0.113543992	0.251371491	0.030426786	-0.058999364	0.139768961	0.184728157	0.081412055	0.101173779	0.205377882	0.04101824	0.853764521	0.997649073	Bacteria.Firmicutes.Clostridia.Clostridiales.Ruminococcaceaencultured	ZNF143
298172	ENSG00000166478	rs11042408	0.834285592	0.906791335	0.388271345	0.142727571	-0.034654667	0.028626389	-0.055838421	0.122438184	0.164992903	0.243551749	0.064293414	0.08253878	0.446718396	0.324978245	0.946761693	0.767923268	Bacteria.Proteobacteria.Betaproteobacteria.Burkholderiales	ZNF143
298173	ENSG00000166478	rs11042408	0.210269873	0.321442702	0.465135251	0.734260846	-0.185469932	0.213580039	-0.04008646	-0.026580697	0.146600366	0.213793546	0.054562966	0.077971866	0.187720086	0.127480762	0.937318069	0.997412515	Bacteria.Proteobacteria.Gammaproteobacteria.Enterobacteriales.Enterobacteriaceae.Citrobacter	ZNF143
298174	ENSG00000166478	rs11042408	0.229124989	0.064468688	0.213267407	0.16077215	-0.159241019	0.367317079	-0.070594371	0.099806757	0.131185058	0.195340925	0.056171363	0.070364593	0.134097236	0.024706953	0.596959074	0.890462075	Bacteria.Firmicutes.Negativicutes.Selenomonadales.Acidaminococcaceae	ZNF143
298175	ENSG00000166478	rs11042408	0.267244134	0.055853195	0.286513986	0.121866487	-0.150068658	0.359475199	0.082650773	-0.199708767	0.134123166	0.184677627	0.076920653	0.127435912	0.166954535	0.021498967	0.60342226	0.955303348	Bacteria.Firmicutes.Bacilli.Lactobacillales.Streptococcaceae	ZNF143
298176	ENSG00000166478	rs11042408	0.502906525	0.512075723	0.789367222	0.218030057	-0.169072337	-0.312013538	0.019327217	0.141997123	0.250991452	0.473338237	0.072057571	0.114178315	0.674228007	0.458996043	0.892215229	0.890273479	Bacteria.Firmicutes.Clostridia.Clostridiales.Lachnospiraceae..Eubacterium..rectale.group	ZNF143
298177	ENSG00000166478	rs11042408	0.274709977	0.111329975	0.286899592	0.519357275	-0.144965134	0.296172783	-0.073734542	0.057139954	0.131615325	0.183518651	0.068677985	0.088205269	0.14656136	0.035375108	0.999334555	0.984995763	Bacteria.Firmicutes.Erysipelotrichia.Erysipelotrichales.Erysipelotrichaceae.Erysipelotrichaceae.UCG.003	ZNF143
298178	ENSG00000166478	rs11042408	0.513061152	0.104127522	0.571417802	0.375893329	-0.093335135	0.300168668	-0.041582646	-0.075479639	0.141925879	0.182152917	0.073105041	0.08466476	0.227400898	0.037895422	0.892732097	0.851893024	Bacteria.Firmicutes.Clostridia.Clostridiales.Lachnospiraceaencultured	ZNF143
298179	ENSG00000166478	rs11042408	0.474282114	0.085637664	0.878115602	0.254617693	-0.155883231	0.427233725	-0.015183009	0.153510822	0.216610219	0.244831689	0.09862027	0.133579618	0.417180091	0.069749515	0.999274386	0.998480911	Bacteria.Firmicutes.Clostridia.Clostridiales.Ruminococcaceae.Ruminococcaceae.UCG.013	ZNF143
298180	ENSG00000166478	rs11042408	0.325579817	0.434248107	0.823682682	0.987164117	-0.144100359	0.25329314	0.015122714	0.001824314	0.145492287	0.32195145	0.067603021	0.112966537	0.240165492	0.139427178	0.99786128	0.999552428	Bacteria.Firmicutes.Clostridia.Clostridiales.Lachnospiraceae.Anaerostipes	ZNF143
298181	ENSG00000166478	rs11042408	0.981160883	0.939441507	0.610153568	0.538919518	-0.006486349	0.033523564	-0.032936973	0.058192318	0.27364881	0.439585171	0.064292773	0.094212912	0.82489017	0.588656245	0.999785669	0.999420701	Bacteria.Firmicutes.Clostridia.Clostridiales.Ruminococcaceae.Faecalibacterium	ZNF143
298182	ENSG00000166478	rs11042408	0.647184813	0.336540931	0.190975555	0.450110539	-0.064325577	0.206097853	0.080875622	-0.076690488	0.139904972	0.212894422	0.061210779	0.100942007	0.280580032	0.100118051	0.999550314	0.996901429	Bacteria.Proteobacteria.Gammaproteobacteria.Pseudomonadales	ZNF143
298183	ENSG00000166478	rs11042408	0.323295589	0.064483403	0.505627584	0.187090145	-0.132737537	0.348190189	0.051889899	-0.171401773	0.133383809	0.185179629	0.077526565	0.128576108	0.193032088	0.025473652	0.663621552	0.921307549	Bacteria.Firmicutes.Bacilli.Lactobacillales.Streptococcaceae.Streptococcus	ZNF143
298184	ENSG00000166478	rs11042408	0.317347415	0.255623102	0.174932156	0.098633219	0.422910897	-0.724140954	-0.10714467	0.179076974	0.419739373	0.631469378	0.078134774	0.106900833	0.896748936	0.529147278	0.998947111	0.981145089	Bacteria.Bacteroidetes	ZNF143
298185	ENSG00000166478	rs11042408	0.545502496	0.238292964	0.285713266	0.742672156	-0.084722859	0.258268659	0.057448223	-0.02674884	0.13942626	0.217024792	0.053375832	0.081131295	0.22434494	0.068508327	0.99894297	0.998882343	Bacteria.Verrucomicrobia.Verrucomicrobiae.Verrucomicrobiales.Verrucomicrobiaceae.Akkermansia	ZNF143
298186	ENSG00000166478	rs11042408	0.347143966	0.120137893	0.523925524	0.92690389	-0.124345125	0.280419181	-0.039495302	-0.007381931	0.13131816	0.178092732	0.061642421	0.080158203	0.152938149	0.033458988	0.935686059	0.993341467	Bacteria.Bacteroidetes.Bacteroidia.Bacteroidales.Porphyromonadaceae.Parabacteroides	ZNF143
298187	ENSG00000166478	rs11042408	0.827956717	0.289252294	0.11482011	0.801279085	-0.0306374	0.193269503	0.106547081	-0.020163995	0.140418148	0.180903754	0.06667529	0.0797916	0.357498809	0.075044435	0.55863204	0.924689794	Bacteria.Firmicutes.Clostridia.Clostridiales.Lachnospiraceae.Lachnospira	ZNF143
298188	ENSG00000166478	rs11042408	0.318957728	0.138589207	0.398692049	0.078185502	-0.129591371	0.262587347	0.057621174	-0.147640756	0.129051495	0.175151247	0.06783211	0.082521875	0.145021665	0.044114265	0.962183368	0.87312723	Bacteria.Firmicutes.Clostridia.Clostridiales.Lachnospiraceae.Coprococcus.1	ZNF143
298189	ENSG00000166478	rs11042408	0.362639552	0.305048224	0.62497102	0.577975205	-0.252390793	0.562158455	0.046055816	-0.105413613	0.275326617	0.543830063	0.093777189	0.188536361	0.710020605	0.392457781	0.99967607	0.999141757	Bacteria.Firmicutes.Negativicutes.Selenomonadales	ZNF143
298190	ENSG00000166478	rs11042408	0.224513408	0.085968637	0.049606835	0.2337455	-0.15800624	0.308570407	-0.116441939	0.09508228	0.128867735	0.177021271	0.058217941	0.079118253	0.117800347	0.024263444	0.996546716	0.994860843	Bacteria.Firmicutes.Clostridia.Clostridiales.Ruminococcaceae.Ruminococcaceae.UCG.002	ZNF143
298191	ENSG00000166478	rs11042408	0.278784295	0.138769946	0.563505868	0.247783285	-0.143908516	0.265197869	-0.039543691	-0.103529074	0.131779091	0.176974894	0.068111567	0.08878473	0.154791761	0.039124465	0.757809685	0.950702349	Bacteria.Actinobacteria.Actinobacteria.Bifidobacteriales.Bifidobacteriaceae	ZNF143
298192	ENSG00000166478	rs11042408	0.330480585	0.154671148	0.882842918	0.272512213	-0.127630071	0.254770851	-0.008625306	-0.079316548	0.130184793	0.176957746	0.05830361	0.071680148	0.148447966	0.038825661	0.880717713	0.846334072	Bacteria.Proteobacteria.Gammaproteobacteria.Pasteurellales.Pasteurellaceae	ZNF143
298193	ENSG00000166478	rs11042408	0.266296496	0.588921814	0.598063762	0.175598003	-0.151131622	0.107162563	-0.035784963	-0.110069605	0.134803295	0.197333056	0.067550827	0.080393448	0.165666298	0.10690843	0.999989953	0.96642863	Bacteria.Firmicutes.Clostridia.Clostridiales.Christensenellaceae	ZNF143
298194	ENSG00000166478	rs11042408	0.364184733	0.250041354	0.807790348	0.124312171	-0.119294808	0.208607679	-0.012400949	0.105991398	0.130558052	0.179762668	0.050770311	0.068085	0.168604457	0.074995239	0.995477599	0.891510278	Bacteria.Proteobacteria.Betaproteobacteria.Burkholderiales.Alcaligenaceae.Parasutterella	ZNF143
298195	ENSG00000166478	rs11042408	0.269821157	0.089225814	0.678559793	0.423399484	-0.149010061	0.308332061	0.026637989	0.06216862	0.133902726	0.17875357	0.063991411	0.077176098	0.128720006	0.027118856	0.972085394	0.950708623	Bacteria.Proteobacteria.Deltaproteobacteria.Desulfovibrionales.Desulfovibrionaceae	ZNF143
298196	ENSG00000166478	rs11042408	0.699594927	0.686621433	0.386597803	0.143412488	-0.058304703	0.088339654	-0.049930609	0.108211198	0.150443715	0.218000582	0.057287555	0.073075111	0.359287598	0.255590883	0.943988959	0.814968901	Bacteria.Proteobacteria.Betaproteobacteria.Burkholderiales.Alcaligenaceae	ZNF143
298197	ENSG00000166478	rs11042408	0.90900949	0.21007962	0.17797584	0.975673037	-0.017661751	0.258071584	0.104899208	0.00344114	0.15394532	0.203900527	0.077045025	0.112419261	0.395085401	0.059343586	0.889776227	0.958214485	Bacteria.Firmicutes.Clostridia.Clostridiales.Lachnospiraceae..Eubacterium..eligens.group	ZNF143
298198	ENSG00000166478	rs11042408	0.844913476	0.904811064	0.856115013	0.604383768	-0.069577109	-0.085793127	-0.013917712	0.07260328	0.354292073	0.714666255	0.076457211	0.139459286	0.918332936	0.779929608	0.956359196	0.939156644	Bacteria.Firmicutes.Clostridia.Clostridiales.Ruminococcaceae	ZNF143
298199	ENSG00000166478	rs11042408	0.607003542	0.496776144	0.540551705	0.395996677	-0.079040014	0.157363349	-0.035889885	0.065494803	0.152932789	0.23028137	0.058340523	0.076659587	0.304376127	0.170181477	0.999507593	0.935584968	Bacteria.Firmicutes.Clostridia.Clostridiales.Lachnospiraceae.Lachnoclostridium	ZNF143
298200	ENSG00000166478	rs11042408	0.429544548	0.072400696	0.904302082	0.157231266	-0.124517724	0.334602932	-0.007170129	0.08337858	0.156653815	0.183261206	0.05940874	0.058277786	0.279454683	0.048893859	0.93214298	0.684333793	Bacteria.Firmicutes.Clostridia.Clostridiales.Lachnospiraceae.Tyzzerella	ZNF143
298201	ENSG00000166478	rs11042408	0.243758193	0.139274199	0.465685988	0.427441167	-0.284931554	0.511133513	-0.078295729	0.117842335	0.24225695	0.341538368	0.10670298	0.147578594	0.389122795	0.128831287	0.978154064	0.998920199	Bacteria.Firmicutes.Clostridia.Clostridiales.Lachnospiraceae..Eubacterium..ventriosum.group	ZNF143
298202	ENSG00000166478	rs11042408	0.340808065	0.099278166	0.928983545	0.206295383	-0.125130121	0.296019834	0.005325586	-0.10765525	0.130411587	0.177055501	0.059527236	0.084344393	0.165177411	0.034928988	0.779342328	0.832236893	Bacteria.Firmicutes.Negativicutes.Selenomonadales.Veillonellaceae.Veillonella	ZNF143
298203	ENSG00000166478	rs11042408	0.394373586	0.301960039	0.864354773	0.411281942	-0.174958868	0.222093915	-0.016560118	-0.10174478	0.204077848	0.213474003	0.096560025	0.1230459	0.36350228	0.165901296	0.998330087	0.999834196	Bacteria.Actinobacteria.Coriobacteriia.Coriobacteriales.Coriobacteriaceae.Collinsella	ZNF143
298204	ENSG00000166478	rs11042408	0.544042563	0.301039084	0.615913667	0.860914878	-0.093449046	0.255690461	0.029362976	-0.016619573	0.153228019	0.245295019	0.058255567	0.094485673	0.30463667	0.124851388	0.998115183	0.997475092	Bacteria.Firmicutes.Clostridia.Clostridiales.Clostridiaceae.1	ZNF143
298205	ENSG00000166478	rs11042408	0.663971562	0.570666296	0.127035309	0.042827174	0.080241335	-0.153910859	0.117542574	-0.252065162	0.183871501	0.270056521	0.076060452	0.122048543	0.397490082	0.272816288	0.963485106	0.971945944	Bacteria.Firmicutes.Bacilli.Lactobacillales.Carnobacteriaceae.Granulicatella	ZNF143
298206	ENSG00000166478	rs11042408	0.707176843	0.383702665	0.642637442	0.953891984	-0.071468003	0.321183738	0.033619061	0.006894809	0.189430187	0.366257064	0.072119484	0.118793695	0.574682888	0.249815296	0.984987993	0.982594428	Bacteria.Proteobacteria.Deltaproteobacteria.Desulfovibrionales.Desulfovibrionaceae.Desulfovibrio	ZNF143
298207	ENSG00000166478	rs11042408	0.595254607	0.090431737	0.774664825	0.057107027	-0.222408306	-2.044327001	0.024082456	0.41067494	0.416629864	1.189744178	0.083778266	0.212085691	0.88154005	0.396141107	0.881912195	0.673626995	Bacteria.Firmicutes.Clostridia.Clostridiales.Lachnospiraceae	ZNF143
298208	ENSG00000166478	rs11042408	0.444068829	0.187325174	0.974241707	0.717284786	-0.140833728	0.26631774	-0.004041205	-0.054627622	0.182909646	0.199884725	0.124684272	0.150222057	0.30486952	0.096419012	0.941853037	0.994989321	Bacteria.Actinobacteria.Coriobacteriia.Coriobacteriales	ZNF143
298209	ENSG00000166478	rs11042408	0.094926109	0.028865905	0.136760928	0.081665137	-0.249358123	0.658037184	-0.077453709	0.164434432	0.147176319	0.294535936	0.051419745	0.09300046	0.122308704	0.024607793	0.998735039	0.999709092	Bacteria.Bacteroidetes.Bacteroidia.Bacteroidales.Prevotellaceae.Prevotella.9	ZNF143
298210	ENSG00000166478	rs11042408	0.337545461	0.124898449	0.60738332	0.354557258	-0.128505715	0.276822283	-0.0397333	0.082613625	0.133021719	0.178102415	0.076960533	0.088608571	0.157348733	0.036645654	0.997048205	0.999513539	Bacteria.Firmicutes.Clostridia.Clostridiales.Lachnospiraceae.Dorea	ZNF143
298211	ENSG00000166478	rs11042408	0.381634927	0.219946769	0.890891803	0.780149701	-0.136906106	0.257841664	-0.009706817	-0.028156846	0.155437957	0.208201925	0.070489278	0.100464568	0.207945529	0.070943438	0.852086581	0.995752162	Bacteria.Firmicutes.Clostridia.Clostridiales.Peptostreptococcaceae.Intestinibacter	ZNF143
298212	ENSG00000166478	rs11042408	0.591276257	0.061542039	0.932206775	0.20633376	-0.122184474	0.510315593	-0.005401478	-0.094678689	0.226427584	0.268310488	0.063253691	0.07418403	0.517000793	0.071032616	0.922963916	0.995251343	Bacteria.Proteobacteria.Gammaproteobacteria	ZNF143
298213	ENSG00000166478	rs11042408	0.194764268	0.02893995	0.192321014	0.061047743	-0.181690871	0.434046619	0.106152383	-0.238689585	0.138703864	0.194371363	0.080588424	0.125251171	0.168488564	0.016574794	0.496154928	0.910444892	Bacteria.Firmicutes.Bacilli.Lactobacillales	ZNF143
298214	ENSG00000166478	rs11042408	0.186335765	0.838034928	0.314846769	0.196430754	-0.193357895	-0.052771486	-0.07098	-0.13948381	0.144794947	0.257150839	0.070081835	0.106885656	0.19873194	0.252595216	0.893724746	0.906546295	Bacteria.Firmicutes.Clostridia.Clostridiales.Ruminococcaceae.Ruminococcaceae.UCG.003	ZNF143
298215	ENSG00000166478	rs11042408	0.302154677	0.109709379	0.736620652	0.52964892	-0.137156741	0.29230195	0.017461994	-0.044669835	0.13188693	0.180282367	0.051700364	0.070693696	0.130981551	0.032451803	0.95477287	0.959631403	Bacteria.Firmicutes.Negativicutes.Selenomonadales.Veillonellaceae.Dialister	ZNF143
298216	ENSG00000166478	rs11042408	0.710970909	0.53954825	0.349360381	0.326819315	-0.056899829	0.140761826	0.057113295	-0.094498603	0.152893471	0.22824675	0.060595941	0.09565798	0.328545357	0.174481547	0.999305535	0.989974535	Bacteria.Proteobacteria.Gammaproteobacteria.Pseudomonadales.Pseudomonadaceae.Pseudomonas	ZNF143
298217	ENSG00000166478	rs11042408	0.387364939	0.205621893	0.996848647	0.672170596	-0.124871048	0.249785099	0.000287541	-0.041894597	0.143502976	0.195404559	0.072526394	0.098560011	0.199491696	0.04783397	0.796825635	0.892948421	Bacteria.Firmicutes.Clostridia.Clostridiales.Peptostreptococcaceae	ZNF143
298218	ENSG00000166478	rs11042408	0.69540424	0.378806516	0.150937244	0.004720407	-0.052985602	-0.212568911	0.096207003	-0.400092472	0.134738619	0.239905644	0.066208593	0.136794097	0.305518856	0.120019138	0.998173674	0.860178894	Bacteria.Firmicutes.Bacilli.Bacillales	ZNF143
298219	ENSG00000166478	rs11042408	0.97286547	0.062622516	0.436065243	0.25007494	-0.007237343	0.528786407	0.06276766	0.117137054	0.211966043	0.279205469	0.080099434	0.10094728	0.657951161	0.078157542	0.758298422	0.824460769	Bacteria.Firmicutes.Erysipelotrichia.Erysipelotrichales.Erysipelotrichaceae.Faecalitalea	ZNF143
298220	ENSG00000166478	rs11042408	0.439951354	0.128863572	0.950006846	0.704269652	-0.124572737	0.316468344	0.004981087	0.035139985	0.160331096	0.205784876	0.079143945	0.092179402	0.31016457	0.067592175	0.929885533	0.99827201	Bacteria.Firmicutes.Clostridia.Clostridiales.Ruminococcaceae..Eubacterium..coprostanoligenes.group	ZNF143
298221	ENSG00000166478	rs11042408	0.566348334	0.806355367	0.99427725	0.608788534	-0.1266448	0.092449447	-0.000641615	-0.065629398	0.219741202	0.375631882	0.089117032	0.127619309	0.571009708	0.392537867	0.999598453	0.880926995	Bacteria.Bacteroidetes.Bacteroidia.Bacteroidales.Porphyromonadaceae.Butyricimonas	ZNF143
298222	ENSG00000166478	rs11042408	0.264289986	0.100033103	0.442535064	0.403843972	-0.150900892	0.302124689	-0.039594471	0.052799247	0.134028231	0.181118574	0.051250364	0.062843199	0.160152739	0.032832802	0.702386661	0.839286435	Bacteria.Proteobacteria.Betaproteobacteria.Burkholderiales.Alcaligenaceae.Sutterella	ZNF143
298223	ENSG00000166478	rs11042408	0.397341675	0.272175696	0.659765521	0.707696145	-0.114228592	0.216626125	0.033505807	0.049692883	0.134084409	0.195631287	0.075764838	0.131959516	0.189424434	0.057876138	0.998239218	0.992529118	Bacteria.Firmicutes.Clostridia.Clostridiales.Ruminococcaceae.Flavonifractor	ZNF143
298224	ENSG00000166478	rs11042408	0.706684938	0.534070629	0.546670175	0.411513378	0.224375415	-0.944566563	-0.063580694	0.200639638	0.593673556	1.5111012	0.104938798	0.242765936	0.987348183	0.742344738	0.996576058	0.825128331	Bacteria.Firmicutes.Clostridia.Clostridiales	ZNF143
298225	ENSG00000166478	rs11042408	0.239488327	0.079734583	0.345627518	0.327168458	-0.157805102	0.347683181	-0.047164702	0.079360594	0.132946147	0.195364458	0.049652172	0.080392675	0.120576933	0.03162702	0.99994518	0.999865593	Bacteria.Bacteroidetes.Bacteroidia.Bacteroidales.Prevotellaceae	ZNF143
298226	ENSG00000166478	rs11042408	0.256098531	0.100938686	0.565345593	0.380472457	-0.214113968	0.470643529	-0.05502527	0.118140337	0.1869015	0.282910566	0.095227542	0.133803082	0.264431496	0.06290788	0.999550585	0.940419146	Bacteria.Firmicutes.Clostridia.Clostridiales.Lachnospiraceae.Lachnospiraceae.ND3007.group	ZNF143
298227	ENSG00000166478	rs11042408	0.959257224	0.327919637	0.095067691	0.310046383	-0.007611633	0.187111772	-0.115578222	0.084994925	0.148432531	0.189841883	0.068246507	0.083084588	0.359037517	0.117101432	0.762212979	0.994448463	Bacteria.Bacteroidetes.Bacteroidia.Bacteroidales.Porphyromonadaceae	ZNF143
298228	ENSG00000166478	rs11042408	0.432033935	0.184612437	0.945933563	0.742379087	-0.144907222	0.26958158	-0.007396863	-0.046824123	0.183297564	0.20107436	0.108661201	0.141853542	0.313932563	0.097322257	0.967953535	0.989731238	Bacteria.Actinobacteria.Coriobacteriia.Coriobacteriales.Coriobacteriaceae	ZNF143
298229	ENSG00000166478	rs11042408	0.498638921	0.125657028	0.725124146	0.358445637	-0.0996944	0.282943754	-0.026490811	-0.082864416	0.146525875	0.182413423	0.075019374	0.08960377	0.292668958	0.053338324	0.733722702	0.892844497	Bacteria.Actinobacteria.Actinobacteria	ZNF143
298230	ENSG00000166478	rs11042408	0.016464494	0.51459694	0.010939837	0.708688656	-0.363330572	0.14579227	-0.15218619	-0.032278743	0.147615982	0.22250543	0.058116748	0.086022664	0.054152201	0.209708169	0.696389402	0.929363147	Bacteria.Firmicutes.Clostridia.Clostridiales.Lachnospiraceae.Lachnospiraceae.UCG.010	ZNF143
298231	ENSG00000166478	rs11042408	0.529196649	0.126044608	0.803389352	0.546540831	-0.107435565	0.372972484	-0.022573689	-0.08232977	0.169838419	0.240705598	0.090306708	0.135839876	0.390192055	0.068396162	0.956907709	0.972995065	Bacteria.Actinobacteria	ZNF143
298232	ENSG00000166478	rs11042408	0.948016539	0.725116113	0.322698795	0.204858403	-0.011244797	-0.134871379	0.07142179	-0.188214172	0.171817295	0.381930854	0.071680404	0.146987253	0.455093385	0.337842987	0.998201428	0.99782309	Bacteria.Firmicutes.Bacilli.Bacillales.Staphylococcaceae.Staphylococcus	ZNF143
298233	ENSG00000166478	rs11042408	0.655013583	0.223659026	0.696463011	0.964066103	-0.081930355	0.269246797	0.029753367	0.00423623	0.182535852	0.219184832	0.075938817	0.093674204	0.420317874	0.106376417	0.984457848	0.999911927	Bacteria.Firmicutes.Clostridia.Clostridiales.Ruminococcaceae.Ruminococcus.1	ZNF143
298234	ENSG00000166478	rs11042408	0.523962063	0.377368354	0.299844788	0.145222552	0.236521235	-0.495244451	-0.075351359	0.14338206	0.369183895	0.557240747	0.072107989	0.097270927	0.838827939	0.559724513	0.99911693	0.98634337	Bacteria.Bacteroidetes.Bacteroidia.Bacteroidales.Bacteroidaceae.Bacteroides	ZNF143
298235	ENSG00000166478	rs11042408	0.328046067	0.59808433	0.096343577	0.015452752	-0.124672309	0.102632663	-0.114284212	0.238442475	0.126524686	0.1937493	0.067747957	0.095908746	0.182328963	0.118139405	0.760739436	0.933423512	Bacteria.Firmicutes.Clostridia.Clostridiales.Lachnospiraceae..Eubacterium..hallii.group	ZNF143
298236	ENSG00000166478	rs11042408	0.49442652	0.812741238	0.810489546	0.719925535	-0.177517536	0.105782476	0.022074407	0.046600994	0.258357324	0.444761306	0.091687383	0.129412886	0.648315779	0.509763796	0.996108676	0.998901623	Bacteria.Firmicutes.Clostridia.Clostridiales.Lachnospiraceae..Ruminococcus..gnavus.group	ZNF143
298237	ENSG00000166478	rs11042408	0.745362722	0.928740782	0.562694121	0.186855439	-0.056109898	0.023169089	-0.038248914	0.115397031	0.172051053	0.258089987	0.06574418	0.086517763	0.497076746	0.299859533	0.958166	0.844899584	Bacteria.Proteobacteria.Betaproteobacteria	ZNF143
298238	ENSG00000166478	rs11042408	0.325295597	0.156670637	0.92930749	0.246952766	-0.128777495	0.253502509	-0.005061485	-0.083118193	0.129944488	0.176943562	0.056835176	0.071154316	0.142741809	0.040263069	0.907748156	0.884214025	Bacteria.Proteobacteria.Gammaproteobacteria.Pasteurellales.Pasteurellaceae.Haemophilus	ZNF143
298239	ENSG00000166478	rs11042408	0.737244697	0.915580538	0.681142561	0.251820372	-0.067928498	0.028814479	0.047439911	-0.152357935	0.201614866	0.27078958	0.114941908	0.131789573	0.511527734	0.342468068	0.940990791	0.978883571	Bacteria.Firmicutes.Clostridia.Clostridiales.Family.XIII.Family.XIII.AD3011.group	ZNF143
298240	ENSG00000166478	rs11042408	0.366802726	0.194906758	0.053102735	0.063544015	-0.116330788	0.23366226	0.100821465	-0.130854379	0.12801566	0.178436803	0.051193019	0.06934102	0.182373656	0.04879615	0.504574444	0.834704795	Bacteria.Fusobacteria.Fusobacteriia.Fusobacteriales.Fusobacteriaceae.Fusobacterium	ZNF143
298241	ENSG00000166478	rs11042408	0.138707188	0.019091821	0.258076503	0.072062971	-0.245265202	0.590774666	0.067785719	-0.172806102	0.163646745	0.245873653	0.059419545	0.094530628	0.179315829	0.023649559	0.831737423	0.673985629	Bacteria.Firmicutes.Negativicutes.Selenomonadales.Veillonellaceae	ZNF143
298242	ENSG00000166478	rs11042408	0.29854043	0.084257007	0.753926883	0.499328937	-0.138525948	0.316674729	0.02072191	0.053050677	0.13220307	0.180654153	0.065831248	0.078097132	0.142367369	0.024174546	0.998880039	0.96820766	Bacteria.Proteobacteria.Deltaproteobacteria.Desulfovibrionales.Desulfovibrionaceae.Bilophila	ZNF143
298243	ENSG00000166478	rs11042408	0.489083585	0.595356488	0.988144031	0.772971778	-0.129305547	0.185109838	-0.001089306	-0.034367712	0.185874392	0.346856129	0.073028332	0.11864167	0.498093829	0.291435661	0.999028109	0.997798285	Bacteria.Actinobacteria.Actinobacteria.Micrococcales.Micrococcaceae	ZNF143
298244	ENSG00000166478	rs11042408	0.506339061	0.649098918	0.77169916	0.321446424	-0.101854289	0.109228038	0.022375749	-0.103289273	0.152431909	0.238957803	0.076800859	0.103393328	0.307209066	0.194325653	0.924762694	0.865969103	Bacteria.Firmicutes.Clostridia.Clostridiales.Ruminococcaceae.Ruminococcaceae.UCG.005	ZNF143
298245	ENSG00000166478	rs11042408	0.615341456	0.708353394	0.205125411	0.208085978	0.116568175	-0.148463862	0.110653844	-0.163444213	0.230893826	0.395178222	0.086467524	0.128565168	0.625599038	0.425036777	0.998986731	0.998377846	Bacteria.Firmicutes.Clostridia.Clostridiales.Family.XI.Anaerococcus	ZNF143
298246	ENSG00000166478	rs11042408	0.203275645	0.090006661	0.249800741	0.295087177	-0.173645774	0.353377913	-0.066831486	0.076864583	0.135130475	0.205379139	0.057560883	0.072829296	0.142868528	0.034973882	0.672124824	0.908397531	Bacteria.Firmicutes.Negativicutes.Selenomonadales.Acidaminococcaceae.Phascolarctobacterium	ZNF143
298247	ENSG00000166478	rs11042408	0.984042185	0.577136082	0.766764038	0.95479203	-0.008823554	0.30709272	-0.030648532	-0.007042781	0.439476416	0.548034663	0.102904123	0.123761723	0.853567188	0.674850843	0.924743847	0.998393433	Bacteria.Proteobacteria	ZNF143
298248	ENSG00000166478	rs11042408	0.531941582	0.541643908	0.749497677	0.051592901	-0.094714747	-0.168927821	-0.023291138	0.23392929	0.150735071	0.275343769	0.072639955	0.117999295	0.301447556	0.143729339	0.999513786	0.797289232	Bacteria.Firmicutes.Erysipelotrichia.Erysipelotrichales.Erysipelotrichaceae	ZNF143
298249	ENSG00000166478	rs11042408	0.868347843	0.240453859	0.312842856	0.914083547	-0.026416765	0.218378836	0.069658736	0.009510199	0.158750879	0.184360007	0.06849087	0.087810651	0.341942135	0.086405249	0.998970432	0.998994847	Bacteria.Firmicutes.Erysipelotrichia.Erysipelotrichales.Erysipelotrichaceae.Erysipelatoclostridium	ZNF143
298250	ENSG00000166478	rs11042408	0.542994056	0.226178426	0.283014206	0.775304827	-0.08521893	0.263735876	0.057751366	-0.023153605	0.139369067	0.215881576	0.053354984	0.080782903	0.220731789	0.06695317	0.998409995	0.996467843	Bacteria.Verrucomicrobia	ZNF143
298251	ENSG00000166478	rs11042408	0.26790651	0.088488757	0.683491035	0.427009166	-0.151700572	0.310389614	0.026837619	0.062173171	0.13577128	0.17952224	0.065535834	0.077788822	0.144976342	0.027529461	0.919715808	0.939697157	Bacteria.Proteobacteria.Deltaproteobacteria	ZNF143
298252	ENSG00000166478	rs11042408	0.278717114	0.138885532	0.563417766	0.247710608	-0.143929199	0.265120774	-0.03955477	-0.103550444	0.131779447	0.176976106	0.068115225	0.088789269	0.155101205	0.039150098	0.758427368	0.950831879	Bacteria.Actinobacteria.Actinobacteria.Bifidobacteriales.Bifidobacteriaceae.Bifidobacterium	ZNF143
298253	ENSG00000166478	rs11042408	0.328167286	0.109408944	0.877084325	0.272753461	-0.132071984	0.289597467	0.00921495	-0.090414833	0.134068145	0.178460215	0.059348864	0.081751413	0.147463282	0.039437733	0.996033175	0.941706147	Bacteria.Firmicutes.Clostridia.Clostridiales.Lachnospiraceae.Lachnospiraceae.NK4A136.group	ZNF143
298254	ENSG00000166478	rs11042408	0.510189927	0.293772975	0.731696901	0.919652016	-0.103642266	0.265254806	0.020767805	-0.009783372	0.156527306	0.25064039	0.060314614	0.096617501	0.303694955	0.115224945	0.99830237	0.997282036	Bacteria.Firmicutes.Clostridia.Clostridiales.Clostridiaceae.1.Clostridium.sensu.stricto.1	ZNF143
298255	ENSG00000166478	rs11042408	0.52375866	0.984229943	0.656196728	0.210710004	-0.101450468	-0.005672855	0.028167023	-0.135472953	0.158275315	0.285913421	0.062985657	0.107186033	0.417661879	0.363024584	0.999814869	0.914519823	Bacteria.Actinobacteria.Actinobacteria.Corynebacteriales.Corynebacteriaceae	ZNF143
298256	ENSG00000166478	rs11042408	0.627516025	0.937125255	0.732819883	0.124534988	-0.083258342	0.018847446	0.034918217	-0.191870173	0.170784635	0.238018564	0.101854451	0.123324658	0.392710197	0.291591373	0.882613359	0.987554159	Bacteria.Firmicutes.Clostridia.Clostridiales.Family.XIII	ZNF143
298257	ENSG00000166478	rs11042408	0.671442083	0.457768617	0.238420108	0.000824713	-0.056182738	-0.150988969	-0.064523661	0.291292054	0.131862221	0.202150637	0.054234484	0.083098357	0.342312388	0.137125605	0.843536372	0.304682318	Bacteria.Firmicutes.Clostridia.Clostridiales.Lachnospiraceae.Roseburia	ZNF143
298258	ENSG00000166478	rs11042408	0.605537722	0.007036898	0.980663447	0.030335508	-0.107011349	0.647133634	0.001818	0.166489172	0.206211053	0.232616429	0.074725069	0.075220451	0.452422589	0.029525985	0.786610092	0.497719177	Bacteria.Firmicutes.Erysipelotrichia.Erysipelotrichales.Erysipelotrichaceae.Holdemanella	ZNF143
298259	ENSG00000166478	rs11042408	0.108297314	0.133256183	0.197248322	0.607918544	-0.282635004	0.342061241	-0.117565293	0.055793902	0.173612526	0.225021859	0.09025637	0.108230289	0.172545907	0.082174335	0.951502097	0.994553009	Bacteria.Firmicutes.Clostridia.Clostridiales.Ruminococcaceae.Ruminiclostridium.9	ZNF143
298260	ENSG00000166478	rs11042408	0.528457871	0.152059387	0.866685281	0.639712638	-0.115329535	0.333032806	-0.009477123	-0.032390979	0.181989989	0.229828878	0.056235543	0.068877445	0.414160672	0.082414725	0.99617189	0.965530807	Bacteria.Proteobacteria.Gammaproteobacteria.Enterobacteriales.Enterobacteriaceae	ZNF143
298261	ENSG00000166478	rs11042408	0.957793074	0.956385424	0.45908355	0.334448558	-0.010637937	0.017738822	0.061942305	-0.120065563	0.200244886	0.323122197	0.083175093	0.123485407	0.546054557	0.439457293	0.966546108	0.911138448	Bacteria.Firmicutes.Clostridia.Clostridiales.Ruminococcaceae.Ruminiclostridium.6	ZNF143
298262	ENSG00000166478	rs11042408	0.376357696	0.126687382	0.880058436	0.603645951	-0.151867059	0.340232615	0.00860448	-0.035824065	0.170514567	0.219955453	0.056802404	0.068671802	0.284870154	0.067675442	0.998302481	0.99762474	Bacteria.Proteobacteria.Gammaproteobacteria.Enterobacteriales.Enterobacteriaceae.Escherichia.Shigella	ZNF143
298263	ENSG00000166478	rs11042408	0.73411098	0.438548607	0.12946047	0.733573786	0.063588854	0.211185721	0.097523692	-0.0294396	0.186422295	0.270970413	0.063515882	0.086126506	0.438239137	0.210267472	0.999614985	0.99936283	Bacteria.Firmicutes.Clostridia.Clostridiales.Lachnospiraceae.Tyzzerella.4	ZNF143
298264	ENSG00000166478	rs11042408	0.429511743	0.252551918	0.872352415	0.818503496	-0.118755793	0.249404632	-0.010065756	0.020110208	0.149394146	0.216071283	0.062405197	0.087288722	0.228931869	0.07739643	0.997466038	0.996556542	Bacteria.Bacteroidetes.Bacteroidia.Bacteroidales.Rikenellaceae	ZNF143
298265	ENSG00000166478	rs11042408	0.188196274	0.114116085	0.373195547	0.505807484	-0.276923062	0.408311863	-0.084033296	0.077923371	0.208260595	0.25500898	0.09372526	0.116471503	0.268734508	0.081774798	0.998768023	0.985214694	Bacteria.Firmicutes.Clostridia.Clostridiales.Ruminococcaceae.Ruminococcaceae.NK4A214.group	ZNF143
298266	ENSG00000166479	rs9960027	0.655336863	0.482719544	0.268412736	0.736413849	0.049071052	0.119625615	0.06572725	0.046453681	0.109437135	0.169459518	0.058888412	0.137424939	0.273059741	0.091727103	0.754078404	0.997649073	Bacteria.Firmicutes.Clostridia.Clostridiales.Ruminococcaceaencultured	TMX3
298267	ENSG00000166479	rs9960027	0.431341535	0.15713229	0.357801696	0.157859848	0.09692007	0.281019072	0.054405486	0.17500265	0.122412106	0.196371826	0.058751011	0.122506881	0.32209597	0.068134971	0.763524464	0.961152204	Bacteria.Bacteroidetes.Bacteroidia.Bacteroidales.Porphyromonadaceae.Odoribacter	TMX3
298268	ENSG00000166479	rs9960027	0.967400964	0.345870608	0.795696117	0.176356635	0.004356086	0.154275958	-0.019176365	0.131034017	0.106184986	0.162494914	0.073763727	0.095876097	0.25072675	0.073206905	0.972349599	0.956901174	Bacteria.Firmicutes.Clostridia.Clostridiales.Ruminococcaceae.Ruminiclostridium.5	TMX3
298269	ENSG00000166479	rs9960027	0.649683332	0.721325845	0.666667266	0.958637085	0.088576439	0.074114699	0.029374039	-0.004237901	0.194125428	0.206900219	0.067890641	0.081402108	0.510543552	0.342328187	0.996423631	0.978694418	Bacteria.Bacteroidetes.Bacteroidia.Bacteroidales.Prevotellaceae.Prevotella.7	TMX3
298270	ENSG00000166479	rs9960027	0.812968211	0.483540639	0.861175511	0.771067141	0.028614838	0.140613584	0.013920233	0.043979154	0.120459613	0.199566244	0.079289514	0.150521862	0.385503444	0.149598478	0.843751644	0.852635069	Bacteria.Firmicutes.Clostridia.Clostridiales.Ruminococcaceae.Butyricicoccus	TMX3
298271	ENSG00000166479	rs9960027	0.409264339	0.976743846	0.299650878	0.280051305	0.129132468	-0.005334325	0.063409818	-0.102189981	0.155492282	0.182294558	0.06065591	0.093825958	0.367096224	0.402472543	0.815783163	0.883776723	Bacteria.Firmicutes.Clostridia.Clostridiales.Ruminococcaceae.Ruminococcaceae.UCG.014	TMX3
298272	ENSG00000166479	rs9960027	0.922568898	0.245179704	0.644794765	0.153372393	-0.013083801	0.204882802	0.030501455	-0.132177293	0.1340956	0.174728385	0.065859385	0.091513589	0.498844679	0.114565808	0.7844139	0.982679299	Bacteria.Firmicutes.Bacilli	TMX3
298273	ENSG00000166479	rs9960027	0.43393896	0.102520919	0.430105561	0.068613627	0.542957086	-1.214316338	-0.089664109	0.253008583	0.689666272	0.733395407	0.112942963	0.136671714	0.999415694	0.679146463	0.990344402	0.853710528	Bacteria.Firmicutes	TMX3
298274	ENSG00000166479	rs9960027	0.911146423	0.405500533	0.798494088	0.122588757	0.013217171	0.134041957	0.014640572	-0.117962582	0.117987883	0.160107118	0.057116323	0.075421313	0.355501676	0.077868598	0.999417824	0.978585261	Bacteria.Firmicutes.Clostridia.Clostridiales.Christensenellaceae.Christensenellaceae.R.7.group	TMX3
298275	ENSG00000166479	rs9960027	0.893245656	0.620622419	0.461615979	0.927874214	-0.015640992	0.092568848	0.03587914	0.008142681	0.116102617	0.186138703	0.048451828	0.089611884	0.364208695	0.159398633	0.997528932	0.997707395	Bacteria.Bacteroidetes.Bacteroidia.Bacteroidales.Rikenellaceae.Alistipes	TMX3
298276	ENSG00000166479	rs9960027	0.902233305	0.509588515	0.683838333	0.76367067	0.013276642	0.106721366	-0.021020044	0.031935545	0.107665425	0.160947907	0.051389359	0.10577868	0.32469143	0.119965368	0.999334555	0.995088363	Bacteria.Firmicutes.Erysipelotrichia.Erysipelotrichales.Erysipelotrichaceae.Erysipelotrichaceae.UCG.003	TMX3
298277	ENSG00000166479	rs9960027	0.534045828	0.809920902	0.528798278	0.381972831	0.123291249	-0.058562304	0.044645461	-0.078881776	0.197227204	0.242499927	0.070508907	0.089623316	0.542854518	0.453054763	0.999437234	0.98110946	Bacteria.Proteobacteria.Betaproteobacteria.Neisseriales.Neisseriaceae	TMX3
298278	ENSG00000166479	rs9960027	0.856401	0.61401502	0.670368866	0.125878656	-0.025631259	-0.104765481	-0.023935346	-0.129223017	0.141089386	0.206737584	0.055982263	0.083359578	0.486209747	0.206815672	0.987941569	0.997803387	Bacteria.Actinobacteria.Actinobacteria.Micrococcales	TMX3
298279	ENSG00000166479	rs9960027	0.734460215	0.978968238	0.75917413	0.615522193	0.070357113	0.006585891	0.02873619	-0.087375369	0.206546875	0.248875707	0.09334807	0.173158553	0.614829276	0.467347301	0.955098408	0.981962125	Bacteria.Firmicutes.Clostridia.Clostridiales.Ruminococcaceae.Anaerotruncus	TMX3
298280	ENSG00000166479	rs9960027	0.812477198	0.330690958	0.764980833	0.063485226	0.033667005	-0.228551537	0.019050676	-0.206582051	0.141349398	0.233228538	0.063463482	0.109444902	0.443194711	0.177900117	0.988161388	0.950695192	Bacteria.Firmicutes.Bacilli.Lactobacillales.Carnobacteriaceae	TMX3
298281	ENSG00000166479	rs9960027	0.47753562	0.828855011	0.397728278	0.393575739	0.114372117	-0.050293821	0.068160166	-0.142491694	0.160108698	0.231737475	0.08007405	0.165925351	0.412463973	0.321716438	0.870228643	0.978883571	Bacteria.Firmicutes.Clostridia.Clostridiales.Family.XIII.Family.XIII.AD3011.group	TMX3
298282	ENSG00000166479	rs9960027	0.748351139	0.554763115	0.768181355	0.815212857	0.051730751	0.14941497	0.019081987	0.022568866	0.160575655	0.251680807	0.06447245	0.096184164	0.561722182	0.267305105	0.99946547	0.972078348	Bacteria.Firmicutes.Erysipelotrichia.Erysipelotrichales.Erysipelotrichaceae..Clostridium..innocuum.group	TMX3
298283	ENSG00000166479	rs9960027	0.668487089	0.899470494	0.538383277	0.622555551	0.051199761	0.02946341	0.037301816	-0.062294796	0.119027405	0.232329394	0.060311426	0.12596096	0.299186089	0.23116203	0.998173674	0.994266973	Bacteria.Firmicutes.Bacilli.Bacillales	TMX3
298284	ENSG00000166479	rs9960027	0.952534804	0.849827126	0.025709612	0.68403839	-0.006097489	0.030581344	-0.122208528	-0.038261638	0.102048953	0.160883731	0.053549103	0.093603934	0.352113729	0.170423052	0.328487075	0.977100631	Bacteria.Actinobacteria.Actinobacteria.Bifidobacteriales.Bifidobacteriaceae	TMX3
298285	ENSG00000166479	rs9960027	0.612200467	0.814008927	0.589702688	0.840234059	0.078814436	0.062529838	0.041585913	-0.027771295	0.154733015	0.264732536	0.076738952	0.137216408	0.445446177	0.31708399	0.998330087	0.999834196	Bacteria.Actinobacteria.Coriobacteriia.Coriobacteriales.Coriobacteriaceae.Collinsella	TMX3
298286	ENSG00000166479	rs9960027	0.583364946	0.760781678	0.531945718	0.170720735	-0.132461111	-0.074424882	0.040590043	0.114810939	0.240318607	0.243443032	0.06459823	0.082896857	0.705606189	0.548372916	0.837364808	0.890273479	Bacteria.Firmicutes.Clostridia.Clostridiales.Lachnospiraceae..Eubacterium..rectale.group	TMX3
298287	ENSG00000166479	rs9960027	0.936412431	0.662452204	0.956560152	0.788692908	0.012008025	0.083598848	0.003660867	0.02817203	0.149942033	0.190645088	0.06695317	0.104690178	0.502779579	0.279426408	0.998793879	0.998019463	Bacteria.Firmicutes.Clostridia.Clostridiales.Lachnospiraceae.Blautia	TMX3
298288	ENSG00000166479	rs9960027	0.670281987	0.9618818	0.640905174	0.20198062	0.062462161	0.008636591	-0.027074993	0.099642773	0.146051475	0.1800263	0.057779433	0.077316767	0.37566919	0.273687566	0.99514452	0.969189617	Bacteria.Firmicutes.Clostridia.Clostridiales.Ruminococcaceae.Subdoligranulum	TMX3
298289	ENSG00000166479	rs9960027	0.168181154	0.931935889	0.082901787	0.583084262	0.210381954	-0.017117168	0.109683022	-0.070037572	0.150987254	0.199649842	0.062291002	0.126971329	0.233728918	0.374431144	0.704349054	0.911650628	Bacteria.Firmicutes.Clostridia.Clostridiales.Lachnospiraceae..Eubacterium..xylanophilum.group	TMX3
298290	ENSG00000166479	rs9960027	0.882459931	0.765748875	0.751866776	0.348519452	0.015829273	0.049899976	0.015981835	0.08830586	0.106648294	0.16679361	0.050336538	0.093526139	0.28057829	0.152374073	0.972085394	0.950708623	Bacteria.Proteobacteria.Deltaproteobacteria.Desulfovibrionales.Desulfovibrionaceae	TMX3
298291	ENSG00000166479	rs9960027	0.48621723	0.92139442	0.407325959	0.42956295	0.113874947	0.018337076	0.052454767	-0.073343542	0.162614755	0.185119138	0.062900335	0.09227607	0.443756217	0.371312342	0.999469974	0.986131077	Bacteria.Bacteroidetes.Bacteroidia.Bacteroidales.Porphyromonadaceae.Barnesiella	TMX3
298292	ENSG00000166479	rs9960027	0.716664581	0.452310857	0.688884417	0.11942152	0.082548039	-0.192775445	-0.030488477	0.169993469	0.226481474	0.254977963	0.075816614	0.10774931	0.712972235	0.382289057	0.996108676	0.923851005	Bacteria.Firmicutes.Clostridia.Clostridiales.Lachnospiraceae..Ruminococcus..gnavus.group	TMX3
298293	ENSG00000166479	rs9960027	0.370253404	0.638435778	0.312081362	0.922210252	0.152278965	0.134465352	-0.050326798	-0.008204795	0.168794047	0.284843549	0.049404626	0.083701817	0.40980293	0.306404623	0.789227932	0.996299178	Bacteria.Proteobacteria.Gammaproteobacteria	TMX3
298294	ENSG00000166479	rs9960027	0.914962171	0.463472881	0.269441744	0.985741048	-0.011781142	0.120040266	-0.049080443	0.001182582	0.109907342	0.162781288	0.044069186	0.065919656	0.334931654	0.098302607	0.704218366	0.898207201	Bacteria.Fusobacteria.Fusobacteriia.Fusobacteriales.Fusobacteriaceae.Fusobacterium	TMX3
298295	ENSG00000166479	rs9960027	0.906902456	0.416927708	0.76090248	0.198133392	0.013263114	0.13098872	0.020201747	-0.096826555	0.112977168	0.16034962	0.066114169	0.074483743	0.360174189	0.099866866	0.743580903	0.955303348	Bacteria.Firmicutes.Bacilli.Lactobacillales.Streptococcaceae	TMX3
298296	ENSG00000166479	rs9960027	0.485781318	0.203342239	0.498450103	0.020449303	0.114286234	-0.297682821	0.038452278	-0.196084232	0.163038422	0.231690191	0.056490319	0.082552229	0.417055955	0.156371444	0.999586829	0.996426659	Bacteria.Firmicutes.Negativicutes.Selenomonadales.Veillonellaceae.Megasphaera	TMX3
298297	ENSG00000166479	rs9960027	0.683604961	0.740950844	0.626679875	0.713279729	0.051856644	0.064116368	0.023165288	-0.025544126	0.126679043	0.193128967	0.047402657	0.069217904	0.347447143	0.245509626	0.998115183	0.993943049	Bacteria.Firmicutes.Clostridia.Clostridiales.Clostridiaceae.1	TMX3
298298	ENSG00000166479	rs9960027	0.587001811	0.835477166	0.366669406	0.228474444	0.063143428	0.035019896	0.039299493	-0.081727716	0.115676742	0.167957463	0.043234835	0.067233398	0.231127546	0.190437746	0.998409995	0.996467843	Bacteria.Verrucomicrobia	TMX3
298299	ENSG00000166479	rs9960027	0.851708159	0.754182273	0.391205519	0.18007187	0.01998833	0.051743782	-0.041585363	0.103310835	0.106505703	0.164560973	0.048181132	0.076250283	0.279038092	0.138759211	0.996546716	0.994860843	Bacteria.Firmicutes.Clostridia.Clostridiales.Ruminococcaceae.Ruminococcaceae.UCG.002	TMX3
298300	ENSG00000166479	rs9960027	0.869347748	0.654224144	0.910224945	0.569910116	0.023510708	0.077768429	0.006602109	-0.054804527	0.142378441	0.172839671	0.058328604	0.095972737	0.489385766	0.227648239	0.998781983	0.973716764	Bacteria.Firmicutes.Clostridia.Clostridiales.Ruminococcaceae.Ruminococcus.1	TMX3
298301	ENSG00000166479	rs9960027	0.35994308	0.25845528	0.351899963	0.178530391	0.314643248	-0.686724174	-0.076170603	0.205164868	0.341301917	0.602451856	0.081245326	0.150882182	0.702736652	0.542210645	0.877993233	0.99665811	Bacteria.Proteobacteria	TMX3
298302	ENSG00000166479	rs9960027	0.932125784	0.258117093	0.816200993	0.088162997	0.008987768	0.187598934	-0.009008501	0.191350923	0.105124824	0.164459463	0.038602777	0.110557234	0.316501129	0.07694726	0.996168263	0.888376871	Bacteria.Proteobacteria.Betaproteobacteria.Burkholderiales.Alcaligenaceae.Parasutterella	TMX3
298303	ENSG00000166479	rs9960027	0.410008157	0.446059042	0.293055302	0.049498037	0.147215606	-0.155278706	0.070060936	-0.206042004	0.177549981	0.202557851	0.066101697	0.102965	0.50865839	0.278939981	0.996483139	0.828086726	Bacteria.Bacteroidetes.Bacteroidia.Bacteroidales.Porphyromonadaceae.Butyricimonas	TMX3
298304	ENSG00000166479	rs9960027	0.569966778	0.620710458	0.478918428	0.79995441	0.076536085	0.081308094	0.032487788	-0.01401107	0.134048402	0.163536708	0.045623116	0.05506846	0.320497469	0.216759114	0.998735039	0.999709092	Bacteria.Bacteroidetes.Bacteroidia.Bacteroidales.Prevotellaceae.Prevotella.9	TMX3
298305	ENSG00000166479	rs9960027	0.95625808	0.285991848	0.8235244	0.33500985	0.005881454	0.193318345	0.013580078	0.10866058	0.106821647	0.179719177	0.060651604	0.111886356	0.340956482	0.060144862	0.998239218	0.943652426	Bacteria.Firmicutes.Clostridia.Clostridiales.Ruminococcaceae.Flavonifractor	TMX3
298306	ENSG00000166479	rs9960027	0.948990422	0.459154148	0.934816008	0.143125932	-0.022370871	-0.227943163	0.005809559	0.106324993	0.348355993	0.306126594	0.070762345	0.071749104	0.933134058	0.645169539	0.957429084	0.90593946	Bacteria.Firmicutes.Clostridia.Clostridiales.Ruminococcaceae	TMX3
298307	ENSG00000166479	rs9960027	0.894798891	0.419708907	0.760886149	0.198189097	0.014778749	0.129987615	0.020143191	-0.09683839	0.111331811	0.160082653	0.065917888	0.074502215	0.371134952	0.107992269	0.738310602	0.921307549	Bacteria.Firmicutes.Bacilli.Lactobacillales.Streptococcaceae.Streptococcus	TMX3
298308	ENSG00000166479	rs9960027	0.517613957	0.444381544	0.452224894	0.557806343	0.103384365	0.18427041	0.045972892	0.066781014	0.158925477	0.23948868	0.060795275	0.113361398	0.467875682	0.231153848	0.997152221	0.990360691	Bacteria.Firmicutes.Clostridia.Clostridiales.Family.XI	TMX3
298309	ENSG00000166479	rs9960027	0.615008218	0.554873201	0.041436731	0.588440177	0.051412656	0.090360272	-0.108599208	-0.036527374	0.1017401	0.152249064	0.052217538	0.067175796	0.245751541	0.139861501	0.323461339	0.966547011	Bacteria.Firmicutes.Negativicutes.Selenomonadales.Veillonellaceae.Veillonella	TMX3
298310	ENSG00000166479	rs9960027	0.915309365	0.747865343	0.623211553	0.391961926	0.011436491	0.053878785	0.025162881	0.080735928	0.107131157	0.166909501	0.050975969	0.093691648	0.325502983	0.152794791	0.906867998	0.939697157	Bacteria.Proteobacteria.Deltaproteobacteria	TMX3
298311	ENSG00000166479	rs9960027	0.945416633	0.887412892	0.973873788	0.552734819	0.01639614	-0.042316633	-0.002733235	0.073309946	0.238577468	0.297738775	0.083141173	0.122854551	0.8594383	0.621644968	0.99967607	0.999141757	Bacteria.Firmicutes.Negativicutes.Selenomonadales	TMX3
298312	ENSG00000166479	rs9960027	0.790317866	0.725899212	0.588955422	0.785608003	0.02868597	0.063112332	-0.022810497	-0.017939535	0.107446588	0.179255123	0.04200788	0.065681894	0.247045668	0.147267061	0.95477287	0.977292407	Bacteria.Firmicutes.Negativicutes.Selenomonadales.Veillonellaceae.Dialister	TMX3
298313	ENSG00000166479	rs9960027	0.869392592	0.522211145	0.231684415	0.52955055	0.017493376	0.103165061	-0.058247299	0.049315031	0.105974809	0.160350238	0.048252067	0.078026397	0.283165607	0.105274149	0.753567228	0.906281602	Bacteria.Proteobacteria.Gammaproteobacteria.Pasteurellales.Pasteurellaceae	TMX3
298314	ENSG00000166479	rs9960027	0.177804635	0.804272744	0.09031784	0.254849664	0.218915815	-0.047082482	0.097078024	-0.106378033	0.160722147	0.189223124	0.056476425	0.092612012	0.296627824	0.399213424	0.984987993	0.971423926	Bacteria.Proteobacteria.Deltaproteobacteria.Desulfovibrionales.Desulfovibrionaceae.Desulfovibrio	TMX3
298315	ENSG00000166479	rs9960027	0.766998963	0.724786559	0.72877938	0.050702556	0.052341665	-0.066608322	-0.024200513	0.179422611	0.175922606	0.188386838	0.069496739	0.090148599	0.609964491	0.397535096	0.997570438	0.962978444	Bacteria.Firmicutes.Clostridia.Clostridiales.Lachnospiraceae.Lachnospiraceae.UCG.008	TMX3
298316	ENSG00000166479	rs9960027	0.309925794	0.711058865	0.001934377	0.00333234	0.104485811	0.054789637	-0.164643656	0.28570389	0.102111745	0.147270223	0.050982024	0.093799656	0.176653058	0.136366227	0.760739436	0.933423512	Bacteria.Firmicutes.Clostridia.Clostridiales.Lachnospiraceae..Eubacterium..hallii.group	TMX3
298317	ENSG00000166479	rs9960027	0.813902789	0.515797262	0.976694007	0.269440038	0.025857183	0.104270949	-0.001171654	0.086177429	0.109407913	0.159593127	0.039954299	0.077378183	0.329458851	0.119832261	0.827398055	0.824514589	Bacteria.Proteobacteria.Betaproteobacteria.Burkholderiales.Alcaligenaceae.Sutterella	TMX3
298318	ENSG00000166479	rs9960027	0.881136156	0.971757903	0.947226164	0.068340925	0.018588434	-0.006109	-0.002936432	0.166499677	0.123832629	0.171899827	0.044194894	0.089849887	0.411324776	0.331032692	0.949153628	0.763056058	Bacteria.Proteobacteria.Betaproteobacteria.Burkholderiales.Alcaligenaceae	TMX3
298319	ENSG00000166479	rs9960027	0.626845628	0.95130348	0.437298242	0.470479	0.058442297	0.012613095	0.045275951	-0.097253686	0.119646899	0.20575137	0.057934079	0.133980507	0.319525389	0.185196927	0.93665316	0.916950111	Bacteria.Firmicutes.Clostridia.Clostridiales.Lachnospiraceae..Eubacterium..eligens.group	TMX3
298320	ENSG00000166479	rs9960027	0.885190662	0.875802043	0.325418205	0.738578048	-0.016344879	0.033779352	-0.051568422	-0.035271974	0.11276077	0.215291182	0.052049026	0.105243683	0.355464455	0.212066454	0.799177907	0.994491973	Bacteria.Firmicutes.Clostridia.Clostridiales.Peptostreptococcaceae.Intestinibacter	TMX3
298321	ENSG00000166479	rs9960027	0.866030554	0.32410835	0.903964495	0.423464213	0.021914265	0.204202058	0.005583596	0.064989071	0.129393649	0.205543814	0.046099952	0.080688725	0.409385189	0.148363535	0.93214298	0.800691685	Bacteria.Firmicutes.Clostridia.Clostridiales.Lachnospiraceae.Tyzzerella	TMX3
298322	ENSG00000166479	rs9960027	0.59146039	0.833341827	0.381630798	0.233560154	0.06260181	0.035522785	0.038163475	-0.080901711	0.116069015	0.168153858	0.043328972	0.067291588	0.235959198	0.18701709	0.99894297	0.998882343	Bacteria.Verrucomicrobia.Verrucomicrobiae.Verrucomicrobiales.Verrucomicrobiaceae.Akkermansia	TMX3
298323	ENSG00000166479	rs9960027	0.513880983	0.28293023	0.176005281	0.00025062	0.075531065	-0.176404814	-0.057820489	0.355831973	0.11507745	0.162947137	0.042271744	0.091908264	0.277432606	0.111725795	0.999507593	0.297546874	Bacteria.Firmicutes.Clostridia.Clostridiales.Lachnospiraceae.Lachnoclostridium	TMX3
298324	ENSG00000166479	rs9960027	0.39566517	0.43141275	0.344457541	0.512023939	0.119557177	0.137927842	-0.050474465	-0.046908616	0.139839179	0.174232853	0.053006902	0.071153669	0.312549754	0.206322976	0.856617769	0.87202988	Bacteria.Firmicutes.Negativicutes.Selenomonadales.Veillonellaceae	TMX3
298325	ENSG00000166479	rs9960027	0.380521172	0.890591538	0.333356949	0.742006846	0.158697259	0.034750589	0.066562012	-0.030175031	0.179755428	0.251655911	0.068302385	0.091278299	0.423711662	0.413440338	0.716350308	0.896476225	Bacteria.Firmicutes.Erysipelotrichia.Erysipelotrichales.Erysipelotrichaceae.Faecalitalea	TMX3
298326	ENSG00000166479	rs9960027	0.906073231	0.645079709	0.163684425	0.919338846	-0.012770699	0.0944545	-0.074140467	0.014892848	0.10781781	0.204124276	0.052638878	0.146504057	0.351410379	0.120495411	0.569876173	0.909484111	Bacteria.Firmicutes.Clostridia.Clostridiales.Peptostreptococcaceae	TMX3
298327	ENSG00000166479	rs9960027	0.595065502	0.970112532	0.486007792	0.220001216	0.069734446	0.006671529	0.036913237	-0.091480644	0.130563923	0.177389295	0.052687127	0.073877589	0.297633192	0.269750227	0.999305535	0.989974535	Bacteria.Proteobacteria.Gammaproteobacteria.Pseudomonadales.Pseudomonadaceae.Pseudomonas	TMX3
298328	ENSG00000166479	rs9960027	0.835043943	0.506180562	0.896902293	0.167127967	0.032065251	-0.172000897	0.0092668	-0.225240346	0.153376926	0.257314849	0.071241674	0.161244892	0.536735351	0.222300944	0.999274386	0.998480911	Bacteria.Firmicutes.Clostridia.Clostridiales.Ruminococcaceae.Ruminococcaceae.UCG.013	TMX3
298329	ENSG00000166479	rs9960027	0.908361441	0.763882319	0.724189226	0.264301337	-0.015377753	-0.064898483	0.022073598	0.122705138	0.133085153	0.215159076	0.062289192	0.10898774	0.4392531	0.220667135	0.993501001	0.855362602	Bacteria.Firmicutes.Erysipelotrichia.Erysipelotrichales	TMX3
298330	ENSG00000166479	rs9960027	0.81007453	0.63796336	0.7522769	0.216284517	-0.054830436	-0.123943909	0.015966814	0.08745188	0.227233996	0.262185925	0.050375379	0.070049543	0.793848497	0.491508484	0.999785669	0.999420701	Bacteria.Firmicutes.Clostridia.Clostridiales.Ruminococcaceae.Faecalibacterium	TMX3
298331	ENSG00000166479	rs9960027	0.448240537	0.783181783	0.267026796	0.087165308	0.098785625	-0.049171822	-0.057120595	0.196560309	0.129486778	0.177965964	0.051027858	0.113202195	0.284538381	0.215355953	0.99786128	0.999462671	Bacteria.Firmicutes.Clostridia.Clostridiales.Lachnospiraceae.Anaerostipes	TMX3
298332	ENSG00000166479	rs9960027	0.977630667	0.477717315	0.525184022	0.799891266	0.00308067	0.118843618	0.037129385	-0.033449574	0.109453327	0.166437249	0.058126498	0.131426247	0.317648515	0.10608722	0.997048205	0.999513539	Bacteria.Firmicutes.Clostridia.Clostridiales.Lachnospiraceae.Dorea	TMX3
298333	ENSG00000166479	rs9960027	0.257395906	0.035640465	0.248422675	0.020458248	0.638237824	-1.368679422	-0.109483282	0.295262522	0.558658645	0.638088893	0.094019262	0.124315869	0.987348183	0.437798443	0.996576058	0.629928041	Bacteria.Firmicutes.Clostridia.Clostridiales	TMX3
298334	ENSG00000166479	rs9960027	0.887969181	0.504792924	0.240369638	0.550818549	0.014998601	0.107149617	-0.056305433	0.045060972	0.106057379	0.159773282	0.047525629	0.075150348	0.279798036	0.105039797	0.762132684	0.956185626	Bacteria.Proteobacteria.Gammaproteobacteria.Pasteurellales.Pasteurellaceae.Haemophilus	TMX3
298335	ENSG00000166479	rs9960027	0.706198927	0.278007375	0.562118099	0.248270652	0.040823001	0.186116613	0.027869375	0.125521601	0.107825767	0.170151911	0.047832565	0.107757253	0.32276373	0.072811385	0.779598307	0.871464712	Bacteria.Firmicutes.Clostridia.Clostridiales.Lachnospiraceae.Lachnospira	TMX3
298336	ENSG00000166479	rs9960027	0.738497546	0.908958658	0.543586302	0.145380627	-0.043043184	0.019912163	-0.034636012	-0.162565222	0.128390164	0.173463269	0.056728061	0.110328892	0.435381781	0.268229096	0.94331669	0.906546295	Bacteria.Firmicutes.Clostridia.Clostridiales.Ruminococcaceae.Ruminococcaceae.UCG.003	TMX3
298337	ENSG00000166479	rs9960027	0.990525699	0.538410732	0.936386772	0.138048944	0.001784002	-0.139068321	-0.004598763	-0.135306529	0.149669308	0.224867802	0.05740071	0.090126627	0.672872159	0.272624114	0.999028109	0.997798285	Bacteria.Actinobacteria.Actinobacteria.Micrococcales.Micrococcaceae	TMX3
298338	ENSG00000166479	rs9960027	0.674042865	0.675949002	0.53607982	0.136532326	0.06017684	-0.084706323	0.044509635	-0.19178779	0.142434786	0.201747391	0.071558033	0.12724809	0.426382431	0.23060233	0.999550585	0.863527928	Bacteria.Firmicutes.Clostridia.Clostridiales.Lachnospiraceae.Lachnospiraceae.ND3007.group	TMX3
298339	ENSG00000166479	rs9960027	0.608944942	0.463616112	0.377777079	0.276070816	0.059469379	0.121032906	-0.050824902	-0.109144553	0.115691486	0.164180169	0.057236641	0.099377303	0.254170027	0.120110029	0.890732322	0.836572531	Bacteria.Firmicutes.Clostridia.Clostridiales.Lachnospiraceaencultured	TMX3
298340	ENSG00000166479	rs9960027	0.957772451	0.414526681	0.879296317	0.596022704	0.007550933	0.159855893	-0.010162885	0.073749473	0.142066689	0.194677206	0.066663281	0.138441791	0.535719241	0.180726697	0.99846362	0.994553009	Bacteria.Firmicutes.Clostridia.Clostridiales.Ruminococcaceae.Ruminiclostridium.9	TMX3
298341	ENSG00000166479	rs9960027	0.406057186	0.940256145	0.340478517	0.518204252	0.1404167	0.01413465	0.065106671	-0.069918953	0.167921484	0.18787594	0.067808064	0.10763363	0.369779663	0.435651488	0.96081397	0.939089656	Bacteria.Firmicutes.Clostridia.Clostridiales.Ruminococcaceae.Ruminiclostridium.6	TMX3
298342	ENSG00000166479	rs9960027	0.326205635	0.357605415	0.318935451	0.199017888	0.323751263	-0.339400625	-0.059780516	0.107879498	0.327304755	0.366358972	0.059528711	0.083151957	0.804879949	0.547048625	0.99911693	0.98634337	Bacteria.Bacteroidetes.Bacteroidia.Bacteroidales.Bacteroidaceae.Bacteroides	TMX3
298343	ENSG00000166479	rs9960027	0.609465026	0.719564372	0.427589629	0.566407397	0.061269584	0.062075687	0.042090953	-0.044297789	0.119367265	0.172154739	0.052729176	0.076872754	0.27083479	0.180602487	0.999550314	0.996901429	Bacteria.Proteobacteria.Gammaproteobacteria.Pseudomonadales	TMX3
298344	ENSG00000166479	rs9960027	0.871065984	0.633844282	0.587139808	0.83639269	-0.020972873	0.14552658	-0.049886552	0.046176312	0.12871776	0.304102559	0.09142438	0.2227219	0.444602271	0.235962394	0.886985229	0.994989321	Bacteria.Actinobacteria.Coriobacteriia.Coriobacteriales	TMX3
298345	ENSG00000166479	rs9960027	0.392965805	0.075387908	0.384469428	0.03101721	0.401647475	-0.876344569	-0.077991952	0.240133735	0.467095047	0.485086936	0.089081316	0.108953551	0.848698673	0.37316354	0.876277026	0.630031783	Bacteria.Firmicutes.Clostridia.Clostridiales.Lachnospiraceae	TMX3
298346	ENSG00000166479	rs9960027	0.9044609	0.405585963	0.780276261	0.120918503	0.014154474	0.133905113	0.016247684	-0.119066744	0.117474073	0.159972919	0.058006572	0.075780807	0.351354283	0.079317884	0.999989953	0.951984197	Bacteria.Firmicutes.Clostridia.Clostridiales.Christensenellaceae	TMX3
298347	ENSG00000166479	rs9960027	0.401384156	0.368981184	0.399833234	0.230788405	0.296071932	-0.388318823	-0.052328368	0.10699022	0.350545962	0.429283566	0.061751477	0.088458783	0.896748936	0.583458845	0.998947111	0.981145089	Bacteria.Bacteroidetes	TMX3
298348	ENSG00000166479	rs9960027	0.797119571	0.491891049	0.735928463	0.194560952	0.027879677	0.109790024	-0.016162174	-0.124366315	0.108011656	0.158849702	0.04772155	0.094898166	0.259669137	0.130885452	0.996033175	0.930860168	Bacteria.Firmicutes.Clostridia.Clostridiales.Lachnospiraceae.Lachnospiraceae.NK4A136.group	TMX3
298349	ENSG00000166479	rs9960027	0.989199229	0.691166061	0.789944918	0.947788911	-0.001775388	0.115114706	-0.021928488	0.012737776	0.130653202	0.288493013	0.081986267	0.193779821	0.488815712	0.255517121	0.949650893	0.991286118	Bacteria.Actinobacteria.Coriobacteriia.Coriobacteriales.Coriobacteriaceae	TMX3
298350	ENSG00000166479	rs9960027	0.448685189	0.144665196	0.405878923	0.015582033	0.138877668	-0.364916913	0.066240194	-0.333969096	0.182218102	0.247212419	0.079185072	0.134508326	0.507234542	0.131475451	0.978154064	0.998920199	Bacteria.Firmicutes.Clostridia.Clostridiales.Lachnospiraceae..Eubacterium..ventriosum.group	TMX3
298351	ENSG00000166479	rs9960027	0.340388843	0.719709609	0.111985739	0.679934585	0.11473532	0.058177564	-0.105446737	-0.037967859	0.11947355	0.161431434	0.065460434	0.091624198	0.230237652	0.206407118	0.507473905	0.939071862	Bacteria.Actinobacteria.Actinobacteria	TMX3
298352	ENSG00000166479	rs9960027	0.759531369	0.633121518	0.452052713	0.812451094	-0.040543549	0.088893261	-0.038469067	-0.016097176	0.131905725	0.185361959	0.050852649	0.067573677	0.384196626	0.210449671	0.937318069	0.997412515	Bacteria.Proteobacteria.Gammaproteobacteria.Enterobacteriales.Enterobacteriaceae.Citrobacter	TMX3
298353	ENSG00000166479	rs9960027	0.270537699	0.667834357	0.23550232	0.342665526	0.224071708	-0.115931937	0.084111853	-0.094697248	0.201658493	0.268950455	0.07025583	0.099077318	0.47225992	0.41241409	0.998986731	0.998377846	Bacteria.Firmicutes.Clostridia.Clostridiales.Family.XI.Anaerococcus	TMX3
298354	ENSG00000166479	rs9960027	0.994368543	0.497112489	0.799257419	0.522845701	0.000906676	0.114348778	0.012898059	0.055093165	0.127974335	0.167466283	0.050514008	0.085762895	0.437639338	0.145181463	0.948106351	0.915747216	Bacteria.Firmicutes.Clostridia.Clostridiales.Lachnospiraceae.Roseburia	TMX3
298355	ENSG00000166479	rs9960027	0.443612258	0.708822475	0.391063764	0.249752219	0.119933562	-0.08469014	0.05122684	-0.102396459	0.155608603	0.225807539	0.059333966	0.088183293	0.386900351	0.293340623	0.999814869	0.914519823	Bacteria.Actinobacteria.Actinobacteria.Corynebacteriales.Corynebacteriaceae	TMX3
298356	ENSG00000166479	rs9960027	0.856911421	0.715337826	0.947363423	0.523962141	0.022503435	0.063816229	0.003501625	-0.046930235	0.124318852	0.174234477	0.052838983	0.073253001	0.339407732	0.198613628	0.998970432	0.998994847	Bacteria.Firmicutes.Erysipelotrichia.Erysipelotrichales.Erysipelotrichaceae.Erysipelatoclostridium	TMX3
298357	ENSG00000166479	rs9960027	0.945401667	0.748773121	0.771847731	0.25142113	-0.008968774	-0.06900201	0.017694143	0.125700955	0.130467286	0.214559425	0.060772766	0.108638853	0.41775227	0.181203348	0.999513786	0.876216416	Bacteria.Firmicutes.Erysipelotrichia.Erysipelotrichales.Erysipelotrichaceae	TMX3
298358	ENSG00000166479	rs9960027	0.921476099	0.617458482	0.934258639	0.037205902	0.01382549	-0.093758866	-0.004212059	0.200917163	0.13971878	0.186834643	0.050868305	0.094482933	0.554251047	0.226400917	0.972956229	0.794257326	Bacteria.Proteobacteria.Betaproteobacteria	TMX3
298359	ENSG00000166479	rs9960027	0.970469577	0.530950334	0.848593947	0.99914099	0.004766712	0.109338551	0.012342464	0.000108699	0.128275238	0.173587415	0.064396399	0.100582198	0.392942543	0.158953612	0.997851323	0.986280984	Bacteria.Firmicutes.Clostridia.Clostridiales.Lachnospiraceae.Fusicatenibacter	TMX3
298360	ENSG00000166479	rs9960027	0.707078263	0.741111882	0.559594461	0.467177432	0.04148697	0.054303751	0.025018017	0.042323489	0.10992484	0.163677386	0.042662369	0.057873402	0.242091133	0.187799015	0.99994518	0.999865593	Bacteria.Bacteroidetes.Bacteroidia.Bacteroidales.Prevotellaceae	TMX3
298361	ENSG00000166479	rs9960027	0.917041256	0.464070322	0.268716182	0.98503852	-0.011483037	0.119850008	-0.049167094	0.001240836	0.109821398	0.162741561	0.044079515	0.065918745	0.336161375	0.095469752	0.714586158	0.892719635	Bacteria.Fusobacteria.Fusobacteriia.Fusobacteriales	TMX3
298362	ENSG00000166479	rs9960027	0.954775786	0.298480725	0.733842126	0.144675004	0.006762807	0.173454959	0.022538229	-0.125690388	0.118799053	0.165517159	0.066005485	0.085150879	0.449876832	0.091327308	0.670878954	0.910444892	Bacteria.Firmicutes.Bacilli.Lactobacillales	TMX3
298363	ENSG00000166479	rs9960027	0.873982599	0.497299242	0.914477575	0.709185138	0.01710459	0.110429898	0.004955008	-0.030072323	0.107428096	0.161797468	0.045962772	0.080286081	0.280502085	0.105128214	0.944194591	0.990835033	Bacteria.Bacteroidetes.Bacteroidia.Bacteroidales.Porphyromonadaceae.Parabacteroides	TMX3
298364	ENSG00000166479	rs9960027	0.97118779	0.532219679	0.648045485	0.91437867	-0.00426591	0.112709399	0.022667482	-0.008820417	0.117661297	0.179494935	0.049430197	0.081723506	0.361753025	0.171967967	0.901085404	0.996759562	Bacteria.Bacteroidetes.Bacteroidia.Bacteroidales.Porphyromonadaceae	TMX3
298365	ENSG00000166479	rs9960027	0.50732862	0.598838364	0.423831685	0.229370154	0.099305465	-0.134056777	0.04976399	-0.138619415	0.148965106	0.253594893	0.061834905	0.114257488	0.342320011	0.29748913	0.998201428	0.99782309	Bacteria.Firmicutes.Bacilli.Bacillales.Staphylococcaceae.Staphylococcus	TMX3
298366	ENSG00000166479	rs9960027	0.440959331	0.467680576	0.169807482	0.946139739	-0.105117654	0.129815796	-0.069315494	0.005952527	0.135591497	0.177712436	0.049939423	0.087778908	0.336051634	0.195897497	0.787221969	0.934016824	Bacteria.Firmicutes.Clostridia.Clostridiales.Lachnospiraceae.Lachnospiraceae.UCG.010	TMX3
298367	ENSG00000166479	rs9960027	0.817647257	0.375247508	0.812460223	0.077543962	0.032785139	-0.204398316	0.015091704	-0.171961064	0.141624142	0.228959784	0.063355989	0.095903246	0.440590633	0.204453529	0.963485106	0.971945944	Bacteria.Firmicutes.Bacilli.Lactobacillales.Carnobacteriaceae.Granulicatella	TMX3
298368	ENSG00000166479	rs9960027	0.517346888	0.584957403	0.403956013	0.97149044	0.08703573	0.117503528	-0.0364753	-0.002464583	0.133708315	0.21408868	0.043424366	0.06869949	0.410110467	0.21912288	0.946369616	0.968149662	Bacteria.Proteobacteria.Gammaproteobacteria.Enterobacteriales.Enterobacteriaceae	TMX3
298369	ENSG00000166479	rs9960027	0.282156183	0.807374774	0.138902816	0.820304403	0.144974513	0.041074164	0.088609496	0.025012979	0.133697524	0.167790146	0.059152141	0.109677011	0.237180083	0.264146892	0.745799137	0.99827201	Bacteria.Firmicutes.Clostridia.Clostridiales.Ruminococcaceae..Eubacterium..coprostanoligenes.group	TMX3
298370	ENSG00000166479	rs9960027	0.583510477	0.350647601	0.51105839	0.055381027	0.060871108	0.147818147	0.028498328	0.157131447	0.110478682	0.157254126	0.043128831	0.080564981	0.284945885	0.098953323	0.789977512	0.781953157	Bacteria.Firmicutes.Negativicutes.Selenomonadales.Acidaminococcaceae.Phascolarctobacterium	TMX3
298371	ENSG00000166479	rs9960027	0.401384711	0.368983132	0.399834109	0.230790209	0.296072588	-0.388318402	-0.052328882	0.106990504	0.350547154	0.429284859	0.061752198	0.088459364	0.895032652	0.583028273	0.998912436	0.981117471	Bacteria.Bacteroidetes.Bacteroidia.Bacteroidales	TMX3
298372	ENSG00000166479	rs9960027	0.892187927	0.620148676	0.4599291	0.928707474	-0.015798567	0.092694157	0.03599698	0.008047397	0.11611462	0.186137777	0.048427653	0.089601263	0.364089844	0.157667152	0.997466038	0.996556542	Bacteria.Bacteroidetes.Bacteroidia.Bacteroidales.Rikenellaceae	TMX3
298373	ENSG00000166479	rs9960027	0.59540472	0.769128588	0.473299049	0.272928876	0.070631055	0.049515569	0.044856544	-0.108337467	0.132364832	0.168005675	0.062192226	0.097992891	0.338118165	0.222493143	0.911591624	0.852708935	Bacteria.Firmicutes.Clostridia.Clostridiales.Ruminococcaceae.Ruminococcaceae.UCG.005	TMX3
298374	ENSG00000166479	rs9960027	0.361766599	0.73046959	0.275106783	0.883292254	0.138832217	0.06237318	-0.091384642	-0.016946601	0.151171575	0.180287652	0.083038293	0.114996537	0.32154338	0.234993465	0.925664213	0.979665691	Bacteria.Actinobacteria	TMX3
298375	ENSG00000166479	rs9960027	0.880782791	0.632349867	0.73447451	0.936745074	-0.023881399	0.102258017	-0.023701027	-0.010712574	0.158618188	0.212746388	0.069582832	0.134470936	0.551055726	0.251664973	0.998768023	0.999934415	Bacteria.Firmicutes.Clostridia.Clostridiales.Ruminococcaceae.Ruminococcaceae.NK4A214.group	TMX3
298376	ENSG00000166479	rs9960027	0.907061966	0.443342714	0.810841327	0.304737991	0.012493122	0.124104563	-0.01303233	-0.100968282	0.106601763	0.160924689	0.054233233	0.09761321	0.290816374	0.112298868	0.99766152	0.921764212	Bacteria.Firmicutes.Clostridia.Clostridiales.Lachnospiraceae.Coprococcus.1	TMX3
298377	ENSG00000166479	rs9960027	0.952468092	0.849672906	0.025751088	0.685924433	-0.006106696	0.030620301	-0.12219048	-0.038032103	0.102059423	0.160921384	0.05355678	0.093633648	0.352877966	0.170361857	0.328535546	0.976188021	Bacteria.Actinobacteria.Actinobacteria.Bifidobacteriales.Bifidobacteriaceae.Bifidobacterium	TMX3
298378	ENSG00000166479	rs9960027	0.69954413	0.885222182	0.667072563	0.513505928	0.049512824	0.028597585	0.020621891	-0.04697486	0.127735287	0.197344845	0.047724103	0.071505916	0.364601926	0.258117584	0.99830237	0.997282036	Bacteria.Firmicutes.Clostridia.Clostridiales.Clostridiaceae.1.Clostridium.sensu.stricto.1	TMX3
298379	ENSG00000166479	rs9960027	0.58691536	0.441611679	0.269972181	0.084012077	0.05741823	0.119312766	0.046663829	0.141456503	0.105163995	0.154122759	0.04194618	0.08063184	0.2458361	0.11074123	0.611679654	0.875983782	Bacteria.Firmicutes.Negativicutes.Selenomonadales.Acidaminococcaceae	TMX3
298380	ENSG00000166479	rs9960027	0.024261878	0.973476047	0.016373003	0.708735106	0.448351342	-0.006519011	0.163213605	0.034719978	0.194430296	0.195324489	0.066252473	0.092544019	0.093723663	0.506462796	0.212252285	0.864441098	Bacteria.Firmicutes.Erysipelotrichia.Erysipelotrichales.Erysipelotrichaceae.Holdemanella	TMX3
298381	ENSG00000166479	rs9960027	0.8643503	0.921150617	0.935395675	0.584827341	0.023939357	0.02184238	0.003695328	-0.046457579	0.139582816	0.219822314	0.045415092	0.084615238	0.474126908	0.353771265	0.999614985	0.99936283	Bacteria.Firmicutes.Clostridia.Clostridiales.Lachnospiraceae.Tyzzerella.4	TMX3
298382	ENSG00000166479	rs9960027	0.661273646	0.853289353	0.594321876	0.306974415	0.061450458	-0.039124031	0.042641684	-0.17497307	0.139615645	0.210741866	0.079676796	0.169949181	0.405368707	0.273117059	0.860589411	0.987554159	Bacteria.Firmicutes.Clostridia.Clostridiales.Family.XIII	TMX3
298383	ENSG00000166479	rs9960027	0.876347642	0.620072221	0.770089749	0.295359406	0.016592715	0.080277218	-0.014684208	0.103052093	0.106223442	0.161168206	0.050037827	0.097697519	0.290414636	0.120005226	0.998880039	0.950358135	Bacteria.Proteobacteria.Deltaproteobacteria.Desulfovibrionales.Desulfovibrionaceae.Bilophila	TMX3
298384	ENSG00000166479	rs9960027	0.919397852	0.671224868	0.928116484	0.025820112	0.013494761	-0.076268095	-0.004342472	0.218810295	0.132848306	0.178877238	0.047951316	0.095952187	0.473094487	0.261704813	0.990377206	0.684404289	Bacteria.Proteobacteria.Betaproteobacteria.Burkholderiales	TMX3
298385	ENSG00000166479	rs9960027	0.736466631	0.444936999	0.718293075	0.699658748	0.042658141	0.162921477	-0.015342127	-0.02805409	0.126222784	0.212001938	0.04234768	0.072404198	0.417745663	0.16915022	0.998302481	0.99762474	Bacteria.Proteobacteria.Gammaproteobacteria.Enterobacteriales.Enterobacteriaceae.Escherichia.Shigella	TMX3
298386	ENSG00000166479	rs9960027	0.721323273	0.747184215	0.426421932	0.501881085	-0.048952306	0.06050408	-0.047832109	-0.057294517	0.136655014	0.186910631	0.059769487	0.08485038	0.393437223	0.216943525	0.837041813	0.926866716	Bacteria.Firmicutes.Clostridia.Clostridiales.Ruminococcaceae.Ruminococcus.2	TMX3
298387	ENSG00000166501	rs411103	0.079848097	0.032528269	0.081644179	0.045455551	-0.427625178	0.594444259	-0.176325235	0.230550302	0.24037684	0.272193294	0.099718624	0.113068775	0.197674385	0.043543456	0.99946547	0.972078348	Bacteria.Firmicutes.Erysipelotrichia.Erysipelotrichales.Erysipelotrichaceae..Clostridium..innocuum.group	PRKCB
298388	ENSG00000166501	rs411103	0.637733016	0.42625053	0.976297994	0.876422916	-0.090651498	0.156133862	0.002917941	-0.014516867	0.191628942	0.19502729	0.097841037	0.092991332	0.412983921	0.169744109	0.839987697	0.985932897	Bacteria.Firmicutes.Bacilli	PRKCB
298389	ENSG00000166501	rs411103	0.776184592	0.984886549	0.194562531	0.342566577	0.053293878	-0.004546013	0.098291206	-0.091214883	0.186693778	0.239075742	0.075001729	0.095414185	0.502103699	0.404075536	0.798038431	0.90102733	Bacteria.Firmicutes.Clostridia.Clostridiales.Ruminococcaceae.Ruminococcaceae.UCG.014	PRKCB
298390	ENSG00000166501	rs411103	0.257945021	0.045880565	0.200591424	0.024735061	-0.199648488	0.37314114	-0.105459449	0.208300879	0.174958886	0.183370326	0.081575141	0.090642002	0.240576059	0.02846655	0.719589045	0.925541233	Bacteria.Bacteroidetes.Bacteroidia.Bacteroidales.Porphyromonadaceae.Odoribacter	PRKCB
298391	ENSG00000166501	rs411103	0.620463978	0.46168093	0.305043298	0.352726329	-0.076966342	0.117428832	-0.077734667	0.077341491	0.154694685	0.15860107	0.075199465	0.082636853	0.25154835	0.110335922	0.999334555	0.984995763	Bacteria.Firmicutes.Erysipelotrichia.Erysipelotrichales.Erysipelotrichaceae.Erysipelotrichaceae.UCG.003	PRKCB
298392	ENSG00000166501	rs411103	0.684797439	0.490067154	0.68780954	0.690938361	-0.066458341	0.116654646	-0.04063867	0.038721077	0.162999201	0.16807059	0.100689773	0.096964784	0.305541713	0.113706577	0.725989763	0.955303348	Bacteria.Firmicutes.Bacilli.Lactobacillales.Streptococcaceae	PRKCB
298393	ENSG00000166501	rs411103	0.764158422	0.685856194	0.969219288	0.843445879	-0.077690976	0.101682371	0.004442229	-0.021745987	0.257881237	0.250280768	0.114685128	0.109680506	0.43373666	0.293235402	0.989101651	0.958055178	Bacteria.Firmicutes.Bacilli.Lactobacillales.Carnobacteriaceae	PRKCB
298394	ENSG00000166501	rs411103	0.344417326	0.308512296	0.453720383	0.679769943	-0.282091444	0.230768959	-0.076089334	0.032859094	0.296219854	0.224862427	0.100956764	0.079252485	0.459326083	0.263755919	0.999437234	0.997325248	Bacteria.Proteobacteria.Betaproteobacteria.Neisseriales.Neisseriaceae	PRKCB
298395	ENSG00000166501	rs411103	0.463147237	0.119782673	0.799983617	0.217363541	-0.121777187	0.288500446	-0.030597157	0.131847141	0.165015945	0.183046195	0.120275596	0.10586157	0.27808468	0.051230827	0.84000236	0.723476105	Bacteria.Firmicutes.Clostridia.Clostridiales.Ruminococcaceae.Butyricicoccus	PRKCB
298396	ENSG00000166501	rs411103	0.510643328	0.497591408	0.319259206	0.239298925	0.238440395	-0.24194434	-0.122695578	0.147416492	0.360495809	0.354728922	0.122261149	0.124143466	0.778040755	0.489480776	0.99967607	0.999141757	Bacteria.Firmicutes.Negativicutes.Selenomonadales	PRKCB
298397	ENSG00000166501	rs411103	0.640116983	0.439774229	0.721383263	0.909134764	-0.074271708	0.125414199	-0.021732981	0.007582558	0.158125569	0.16135131	0.060683325	0.066183458	0.213895719	0.097982457	0.95477287	0.982851019	Bacteria.Firmicutes.Negativicutes.Selenomonadales.Veillonellaceae.Dialister	PRKCB
298398	ENSG00000166501	rs411103	0.36972382	0.273937902	0.394187216	0.512512699	-0.160204171	0.18556994	-0.070340585	0.053574882	0.177381168	0.168207521	0.08201509	0.081359964	0.209237584	0.095057877	0.998173674	0.994266973	Bacteria.Firmicutes.Bacilli.Bacillales	PRKCB
298399	ENSG00000166501	rs411103	0.269537949	0.361320456	0.358350432	0.964933779	-0.226659926	0.167385499	0.076078238	-0.003292868	0.203558555	0.182092304	0.082249274	0.074616935	0.23360247	0.1341174	0.992742078	0.971843191	Bacteria.Firmicutes.Clostridia.Clostridiales.Ruminococcaceae.Subdoligranulum	PRKCB
298400	ENSG00000166501	rs411103	0.461920929	0.583551385	0.652406414	0.911057171	-0.178237694	0.124615409	0.045047255	0.010823378	0.24085996	0.226196737	0.099556154	0.096521456	0.496135699	0.349266353	0.997570438	0.984587444	Bacteria.Firmicutes.Clostridia.Clostridiales.Lachnospiraceae.Lachnospiraceae.UCG.008	PRKCB
298401	ENSG00000166501	rs411103	0.97514494	0.365169744	0.519639036	0.664103655	0.007416476	0.243446912	0.073813267	0.053574949	0.237140641	0.266983224	0.114020512	0.122817488	0.577489067	0.179132241	0.999274386	0.998480911	Bacteria.Firmicutes.Clostridia.Clostridiales.Ruminococcaceae.Ruminococcaceae.UCG.013	PRKCB
298402	ENSG00000166501	rs411103	0.638375086	0.970769327	0.118837856	0.283655977	0.089200681	0.007546612	0.129426486	-0.100395807	0.188923302	0.205167636	0.081904171	0.092877887	0.474773336	0.384173111	0.74368554	0.873324434	Bacteria.Firmicutes.Clostridia.Clostridiales.Lachnospiraceae..Eubacterium..xylanophilum.group	PRKCB
298403	ENSG00000166501	rs411103	0.844423596	0.960478221	0.624765795	0.149261956	-0.030868	0.008699974	-0.034433951	0.118837331	0.156680813	0.174901987	0.070071537	0.081441817	0.272312619	0.183318633	0.972085394	0.950708623	Bacteria.Proteobacteria.Deltaproteobacteria.Desulfovibrionales.Desulfovibrionaceae	PRKCB
298404	ENSG00000166501	rs411103	0.247830613	0.217163941	0.051432795	0.091797354	-0.185485214	0.196381508	0.170961429	-0.149941975	0.159084971	0.157607725	0.086175991	0.08763954	0.130200744	0.056334458	0.997048205	0.999513539	Bacteria.Firmicutes.Clostridia.Clostridiales.Lachnospiraceae.Dorea	PRKCB
298405	ENSG00000166501	rs411103	0.280083073	0.194245647	0.305853276	0.46299142	-0.168805352	0.201566583	-0.065056009	-0.039575503	0.154999337	0.153696039	0.063040636	0.053608605	0.1542332	0.048718182	0.707872312	0.8806471	Bacteria.Fusobacteria.Fusobacteriia.Fusobacteriales.Fusobacteriaceae.Fusobacterium	PRKCB
298406	ENSG00000166501	rs411103	0.586782189	0.4509713	0.823611161	0.886178864	-0.090461596	0.131335258	-0.019003325	-0.01307375	0.165625254	0.173197166	0.084915474	0.090982393	0.249483202	0.100821594	0.83741147	0.982673862	Bacteria.Actinobacteria.Actinobacteria.Bifidobacteriales.Bifidobacteriaceae	PRKCB
298407	ENSG00000166501	rs411103	0.978413236	0.571120347	0.347482977	0.838482179	-0.004865566	0.11578042	0.059669836	-0.016396896	0.179137576	0.203391984	0.063060628	0.080125064	0.425121401	0.201940372	0.995652601	0.997475092	Bacteria.Firmicutes.Clostridia.Clostridiales.Clostridiaceae.1	PRKCB
298408	ENSG00000166501	rs411103	0.625715539	0.376504947	0.326280521	0.324230136	-0.075804248	0.140474766	-0.121046827	0.103292038	0.154683139	0.157772394	0.12239452	0.103997109	0.188411026	0.078326928	0.946830748	0.956901174	Bacteria.Firmicutes.Clostridia.Clostridiales.Ruminococcaceae.Ruminiclostridium.5	PRKCB
298409	ENSG00000166501	rs411103	0.598281989	0.46580899	0.83146937	0.806234711	-0.125404881	0.187349548	-0.017144597	0.023317001	0.236866718	0.255394402	0.080241699	0.094679224	0.45761035	0.261426091	0.999586829	0.996426659	Bacteria.Firmicutes.Negativicutes.Selenomonadales.Veillonellaceae.Megasphaera	PRKCB
298410	ENSG00000166501	rs411103	0.529973848	0.597090511	0.667141424	0.674626935	-0.108328404	0.097254838	0.029240405	0.031373238	0.171574458	0.183098715	0.067684371	0.074400104	0.260966955	0.154535125	0.997528932	0.994125895	Bacteria.Bacteroidetes.Bacteroidia.Bacteroidales.Rikenellaceae.Alistipes	PRKCB
298411	ENSG00000166501	rs411103	0.413259604	0.222574555	0.063221562	0.049065144	-0.12416149	0.191973527	-0.103040905	0.128241569	0.15079564	0.155909316	0.054534067	0.063960229	0.183067502	0.068330985	0.894490437	0.8616297	Bacteria.Proteobacteria.Betaproteobacteria.Burkholderiales.Alcaligenaceae.Parasutterella	PRKCB
298412	ENSG00000166501	rs411103	0.740223094	0.461574902	0.981856055	0.392800717	-0.053028595	0.11655263	-0.001931456	-0.071797311	0.159266232	0.15738025	0.084607716	0.08346724	0.305756025	0.095586735	0.923811425	0.968856518	Bacteria.Firmicutes.Clostridia.Clostridiales.Lachnospiraceae..Eubacterium..hallii.group	PRKCB
298413	ENSG00000166501	rs411103	0.610612325	0.156376034	0.864396494	0.267512958	-0.111840554	0.3368152	-0.018920338	0.136543083	0.218593323	0.234925758	0.110356457	0.122103984	0.445346175	0.106379459	0.998330087	0.999834196	Bacteria.Actinobacteria.Coriobacteriia.Coriobacteriales.Coriobacteriaceae.Collinsella	PRKCB
298414	ENSG00000166501	rs411103	0.577441386	0.188014834	0.648374192	0.101430635	-0.084446073	0.209229654	-0.043203458	0.155020619	0.150822817	0.157286132	0.094306888	0.093322304	0.251757568	0.042690025	0.83793275	0.980985352	Bacteria.Firmicutes.Clostridia.Clostridiales.Ruminococcaceaencultured	PRKCB
298415	ENSG00000166501	rs411103	0.614855635	0.298080609	0.842047417	0.513852433	-0.116042969	0.264968331	-0.015904042	0.064784691	0.229537274	0.252631591	0.079495648	0.098697798	0.501706676	0.200908821	0.996423631	0.971636825	Bacteria.Bacteroidetes.Bacteroidia.Bacteroidales.Prevotellaceae.Prevotella.7	PRKCB
298416	ENSG00000166501	rs411103	0.637455318	0.567533363	0.886194607	0.479451597	-0.078607561	0.097181588	0.008588423	-0.046581196	0.166031811	0.16913701	0.059776586	0.065494412	0.247371448	0.135945747	0.99894297	0.998882343	Bacteria.Verrucomicrobia.Verrucomicrobiae.Verrucomicrobiales.Verrucomicrobiaceae.Akkermansia	PRKCB
298417	ENSG00000166501	rs411103	0.580747458	0.363234309	0.147734679	0.069702612	-0.083803198	0.141540772	-0.125478143	0.179045297	0.150987403	0.154595874	0.085664816	0.09710693	0.243396437	0.072727332	0.954222673	0.849141214	Bacteria.Firmicutes.Clostridia.Clostridiales.Ruminococcaceae.Flavonifractor	PRKCB
298418	ENSG00000166501	rs411103	0.602578315	0.346932136	0.685204701	0.170440799	-0.082198778	0.148626467	-0.0245886	0.092692669	0.157103857	0.156891748	0.060389837	0.066882385	0.250560802	0.090777718	0.732195911	0.890462075	Bacteria.Firmicutes.Negativicutes.Selenomonadales.Acidaminococcaceae	PRKCB
298419	ENSG00000166501	rs411103	0.687418532	0.245443735	0.817695542	0.490498396	-0.063326231	0.190141139	-0.021876184	-0.062312386	0.156694932	0.162248048	0.094525494	0.08986639	0.358668281	0.0884833	0.754852891	0.92878409	Bacteria.Actinobacteria.Actinobacteria	PRKCB
298420	ENSG00000166501	rs411103	0.88685439	0.787588348	0.514671342	0.156743081	-0.024075224	0.04642096	0.054620849	-0.12596848	0.16855078	0.171585695	0.083376116	0.087941012	0.34681414	0.14156082	0.705797722	0.869357444	Bacteria.Firmicutes.Clostridia.Clostridiales.Peptostreptococcaceae	PRKCB
298421	ENSG00000166501	rs411103	0.595649071	0.382405548	0.860018702	0.80439966	-0.082497518	0.139035991	0.012457258	0.018258746	0.154705901	0.158113414	0.070363859	0.07342999	0.220246742	0.079363301	0.996546716	0.99835739	Bacteria.Firmicutes.Clostridia.Clostridiales.Ruminococcaceae.Ruminococcaceae.UCG.002	PRKCB
298422	ENSG00000166501	rs411103	0.860070095	0.689751002	0.714554592	0.51082304	-0.037121206	0.076596449	0.029432957	-0.048249418	0.209754088	0.191036729	0.080128644	0.072978968	0.365368009	0.210702066	0.999305535	0.989974535	Bacteria.Proteobacteria.Gammaproteobacteria.Pseudomonadales.Pseudomonadaceae.Pseudomonas	PRKCB
298423	ENSG00000166501	rs411103	0.655640983	0.392317564	0.214240047	0.041970267	0.085489293	-0.186588607	-0.116409441	0.194369467	0.190836545	0.216694164	0.092825294	0.093710489	0.3402648	0.113188961	0.999513786	0.771657949	Bacteria.Firmicutes.Erysipelotrichia.Erysipelotrichales.Erysipelotrichaceae	PRKCB
298424	ENSG00000166501	rs411103	0.904156495	0.475636753	0.176086629	0.757892611	-0.018889446	0.111571556	0.083529714	-0.017877381	0.156271263	0.155514304	0.061079051	0.05775631	0.352809978	0.11213158	0.602376511	0.878197235	Bacteria.Proteobacteria.Betaproteobacteria.Burkholderiales.Alcaligenaceae.Sutterella	PRKCB
298425	ENSG00000166501	rs411103	0.591550857	0.269859036	0.209923464	0.043327897	0.12129885	-0.285409047	0.106495823	-0.20219658	0.224953261	0.25649342	0.084112431	0.098145186	0.580731143	0.210943135	0.996483139	0.828086726	Bacteria.Bacteroidetes.Bacteroidia.Bacteroidales.Porphyromonadaceae.Butyricimonas	PRKCB
298426	ENSG00000166501	rs411103	0.658437399	0.848649287	0.022988869	0.009434591	0.07196545	-0.031306886	0.194142609	-0.199169127	0.162055151	0.163403123	0.083395867	0.074480053	0.29100239	0.138572983	0.999417824	0.871250777	Bacteria.Firmicutes.Clostridia.Clostridiales.Christensenellaceae.Christensenellaceae.R.7.group	PRKCB
298427	ENSG00000166501	rs411103	0.74965369	0.718270119	0.946055066	0.364211569	-0.109335746	-0.122450422	0.005181036	0.071043536	0.341214272	0.337961575	0.076282013	0.077755503	0.778027699	0.520093312	0.999785669	0.999420701	Bacteria.Firmicutes.Clostridia.Clostridiales.Ruminococcaceae.Faecalibacterium	PRKCB
298428	ENSG00000166501	rs411103	0.892833934	0.029261024	0.412670775	0.070722611	0.028675496	0.517565141	-0.051751274	-0.11754221	0.212034518	0.232251651	0.062772983	0.06398825	0.618376894	0.044904096	0.814268536	0.995251343	Bacteria.Proteobacteria.Gammaproteobacteria	PRKCB
298429	ENSG00000166501	rs411103	0.919999602	0.525838996	0.514666799	0.13958853	0.025194136	-0.162966798	0.076859457	-0.194094178	0.249894132	0.255531568	0.117321015	0.129798142	0.669209658	0.32595394	0.937143846	0.895258459	Bacteria.Firmicutes.Clostridia.Clostridiales.Ruminococcaceae.Anaerotruncus	PRKCB
298430	ENSG00000166501	rs411103	0.836812425	0.408133359	0.101663459	0.775470362	-0.032520394	0.144324263	0.120486698	-0.02322901	0.15726476	0.173364061	0.072583333	0.081107427	0.359853753	0.099053677	0.55105529	0.924689794	Bacteria.Firmicutes.Clostridia.Clostridiales.Lachnospiraceae.Lachnospira	PRKCB
298431	ENSG00000166501	rs411103	0.553153455	0.221823252	0.128139006	0.860998765	-0.087960753	0.187221575	-0.121024094	-0.012102416	0.147562656	0.151800382	0.078544663	0.068846668	0.229453544	0.066127298	0.436590655	0.995711065	Bacteria.Firmicutes.Negativicutes.Selenomonadales.Veillonellaceae.Veillonella	PRKCB
298432	ENSG00000166501	rs411103	0.996829137	0.73064544	0.462751799	0.436260164	-0.000781536	0.06310529	-0.056019702	0.05618274	0.195914031	0.182527811	0.075842963	0.071726854	0.405643275	0.22662551	0.999507593	0.935584968	Bacteria.Firmicutes.Clostridia.Clostridiales.Lachnospiraceae.Lachnoclostridium	PRKCB
298433	ENSG00000166501	rs411103	0.745378966	0.788478061	0.935243076	0.198429313	-0.083608031	-0.06442903	0.008169931	-0.129934541	0.256386159	0.239175705	0.100170234	0.100018808	0.601183114	0.34913788	0.999028109	0.997798285	Bacteria.Actinobacteria.Actinobacteria.Micrococcales.Micrococcaceae	PRKCB
298434	ENSG00000166501	rs411103	0.428049457	0.303660132	0.284446418	0.079025947	-0.134727534	0.164646792	0.096642179	-0.143190784	0.168947943	0.158818498	0.089553508	0.0802654	0.204269501	0.085292471	0.890732322	0.774092945	Bacteria.Firmicutes.Clostridia.Clostridiales.Lachnospiraceaencultured	PRKCB
298435	ENSG00000166501	rs411103	0.19231571	0.102469026	0.235036356	0.16689725	-0.333527739	0.453716827	-0.109960785	0.144155951	0.253203453	0.273983419	0.091754239	0.103141346	0.292546747	0.106216414	0.671547922	0.79118316	Bacteria.Firmicutes.Erysipelotrichia.Erysipelotrichales.Erysipelotrichaceae.Faecalitalea	PRKCB
298436	ENSG00000166501	rs411103	0.577163701	0.526288611	0.511594916	0.430975402	0.56452891	-0.601023793	-0.109998914	0.127263069	1.007526007	0.943431693	0.166682575	0.160607677	0.999415694	0.841949688	0.990344402	0.938443974	Bacteria.Firmicutes	PRKCB
298437	ENSG00000166501	rs411103	0.668648208	0.399746001	0.256206953	0.050913763	0.085168395	-0.187372322	-0.111552766	0.191747986	0.198099015	0.221072529	0.097397573	0.096431891	0.369429025	0.137622933	0.993501001	0.767377953	Bacteria.Firmicutes.Erysipelotrichia.Erysipelotrichales	PRKCB
298438	ENSG00000166501	rs411103	0.345560429	0.331497285	0.479607506	0.873302285	-0.200579464	0.179801962	0.066692373	-0.014833974	0.211128472	0.183789791	0.093804673	0.092662541	0.304625638	0.169397603	0.998793879	0.998376616	Bacteria.Firmicutes.Clostridia.Clostridiales.Lachnospiraceae.Blautia	PRKCB
298439	ENSG00000166501	rs411103	0.385037275	0.347217798	0.486609895	0.621245671	-0.171172511	0.220248003	-0.091714032	0.084755736	0.195745898	0.232634946	0.131087183	0.170733044	0.282622992	0.151498626	0.867656219	0.994989321	Bacteria.Actinobacteria.Coriobacteriia.Coriobacteriales	PRKCB
298440	ENSG00000166501	rs411103	0.579145273	0.378534396	0.835650786	0.852113623	-0.109317283	0.149741973	0.017433745	-0.015501434	0.196122844	0.168902049	0.0837029	0.082826926	0.327185727	0.125944763	0.99786128	0.999462671	Bacteria.Firmicutes.Clostridia.Clostridiales.Lachnospiraceae.Anaerostipes	PRKCB
298441	ENSG00000166501	rs411103	0.961468787	0.422850119	0.29221377	0.998618311	-0.008453529	0.154996993	0.09126813	-0.000161337	0.174320176	0.192184267	0.085959162	0.092815198	0.408307673	0.09973832	0.902878705	0.959184711	Bacteria.Firmicutes.Clostridia.Clostridiales.Lachnospiraceae..Eubacterium..eligens.group	PRKCB
298442	ENSG00000166501	rs411103	0.586647919	0.400143359	0.523704575	0.194766332	0.167751437	0.178979893	0.066769972	0.097301814	0.307024021	0.211349758	0.104155827	0.074281117	0.448292471	0.315791229	0.673299283	0.691590621	Bacteria.Firmicutes.Erysipelotrichia.Erysipelotrichales.Erysipelotrichaceae.Holdemanella	PRKCB
298443	ENSG00000166501	rs411103	0.307885503	0.436396075	0.211162271	0.286033561	0.521631822	-0.403736277	-0.114029633	0.10464002	0.507617306	0.515591678	0.09031062	0.097287511	0.896748936	0.616225632	0.998947111	0.981145089	Bacteria.Bacteroidetes	PRKCB
298444	ENSG00000166501	rs411103	0.367421208	0.189424069	0.481249743	0.322529504	-0.178806047	0.303143856	-0.090559741	0.156808388	0.197021992	0.228622326	0.12785407	0.157320722	0.28539889	0.09873446	0.923175964	0.989731238	Bacteria.Actinobacteria.Coriobacteriia.Coriobacteriales.Coriobacteriaceae	PRKCB
298445	ENSG00000166501	rs411103	0.50805503	0.352034106	0.535118365	0.917055458	-0.102960043	0.147702271	0.040433301	0.007287533	0.154712685	0.157586837	0.064851062	0.069708434	0.195277393	0.078540665	0.935846343	0.993341467	Bacteria.Bacteroidetes.Bacteroidia.Bacteroidales.Porphyromonadaceae.Parabacteroides	PRKCB
298446	ENSG00000166501	rs411103	0.56709723	0.148975314	0.663180737	0.181020995	-0.124930903	0.296757997	-0.037209753	0.126244563	0.217187357	0.203229124	0.085051839	0.093382804	0.486535919	0.112552383	0.997152221	0.990360691	Bacteria.Firmicutes.Clostridia.Clostridiales.Family.XI	PRKCB
298447	ENSG00000166501	rs411103	0.636834118	0.567317667	0.889828282	0.480323053	-0.078618491	0.097211068	0.008304772	-0.046481365	0.165748326	0.16909392	0.059721925	0.065484346	0.243462419	0.138496033	0.998409995	0.996467843	Bacteria.Verrucomicrobia	PRKCB
298448	ENSG00000166501	rs411103	0.779608623	0.04880608	0.482195916	0.125301447	-0.048943416	0.406974997	-0.039511044	-0.091792928	0.174191422	0.202738559	0.055903502	0.059122121	0.508022111	0.038160042	0.959420401	0.965530807	Bacteria.Proteobacteria.Gammaproteobacteria.Enterobacteriales.Enterobacteriaceae	PRKCB
298449	ENSG00000166501	rs411103	0.682386786	0.514466458	0.554926664	0.206639638	-0.061120102	0.100170727	-0.03706576	-0.098164492	0.148702185	0.152831104	0.062460987	0.076967768	0.238843053	0.104115462	0.838929951	0.833189375	Bacteria.Proteobacteria.Gammaproteobacteria.Pasteurellales.Pasteurellaceae	PRKCB
298450	ENSG00000166501	rs411103	0.388635919	0.70454948	0.55897451	0.468052385	-0.180462294	0.074610362	-0.046251465	-0.054600742	0.207948348	0.195913056	0.078746356	0.074808873	0.313569489	0.261898786	0.899680222	0.926870238	Bacteria.Firmicutes.Clostridia.Clostridiales.Lachnospiraceae.Lachnospiraceae.UCG.010	PRKCB
298451	ENSG00000166501	rs411103	0.602598612	0.672738674	0.854824573	0.789130917	-0.105755904	0.092768026	0.013552015	0.020402162	0.202139158	0.21864617	0.073778989	0.075977939	0.442406493	0.240306393	0.971682351	0.931534808	Bacteria.Proteobacteria.Betaproteobacteria	PRKCB
298452	ENSG00000166501	rs411103	0.507339954	0.465611647	0.727506669	0.932582645	-0.115100063	0.141275514	-0.019575342	0.005920775	0.172662727	0.192500873	0.055940997	0.069722392	0.300519593	0.17528982	0.998735039	0.999709092	Bacteria.Bacteroidetes.Bacteroidia.Bacteroidales.Prevotellaceae.Prevotella.9	PRKCB
298453	ENSG00000166501	rs411103	0.665504812	0.855209399	0.024108732	0.009793732	0.070303479	-0.029926165	0.193038123	-0.198053572	0.161886794	0.163360046	0.083618225	0.074450932	0.290424799	0.141983759	0.999989953	0.840654937	Bacteria.Firmicutes.Clostridia.Clostridiales.Christensenellaceae	PRKCB
298454	ENSG00000166501	rs411103	0.608724007	0.622987987	0.945306058	0.663980876	-0.090759257	0.092212211	0.004318325	0.029546438	0.1764536	0.186686818	0.062707987	0.067707106	0.330808133	0.237894429	0.949153628	0.933192521	Bacteria.Proteobacteria.Betaproteobacteria.Burkholderiales.Alcaligenaceae	PRKCB
298455	ENSG00000166501	rs411103	0.671356336	0.531634183	0.520486085	0.234821204	-0.063413278	0.096414168	-0.040013119	-0.091445002	0.148791166	0.153324385	0.061934872	0.076268729	0.230166484	0.109323724	0.845069689	0.884214025	Bacteria.Proteobacteria.Gammaproteobacteria.Pasteurellales.Pasteurellaceae.Haemophilus	PRKCB
298456	ENSG00000166501	rs411103	0.404710264	0.285283423	0.203518261	0.095251402	0.262213871	-0.354865583	-0.129799367	0.191963844	0.312673447	0.329413246	0.101064278	0.113414914	0.600197664	0.302403742	0.996108676	0.923851005	Bacteria.Firmicutes.Clostridia.Clostridiales.Lachnospiraceae..Ruminococcus..gnavus.group	PRKCB
298457	ENSG00000166501	rs411103	0.671904031	0.579208824	0.096135909	0.029611933	0.075044907	-0.105242406	0.142063103	-0.186853988	0.17639594	0.188843931	0.084161694	0.084036841	0.41236427	0.193227147	0.833321003	0.78632111	Bacteria.Firmicutes.Clostridia.Clostridiales.Ruminococcaceae.Ruminococcaceae.UCG.003	PRKCB
298458	ENSG00000166501	rs411103	0.872178534	0.940335907	0.601570265	0.117330545	-0.025283072	-0.013325078	-0.036692101	0.131095488	0.156533676	0.177352434	0.069933624	0.082614605	0.314050662	0.183881474	0.906867998	0.93873292	Bacteria.Proteobacteria.Deltaproteobacteria	PRKCB
298459	ENSG00000166501	rs411103	0.466248231	0.622258325	0.711676338	0.594742917	-0.135278829	0.090748977	-0.029972371	-0.044941366	0.184594215	0.183338793	0.080744196	0.084069978	0.304343095	0.18929301	0.90538447	0.932490779	Bacteria.Firmicutes.Clostridia.Clostridiales.Ruminococcaceae.Ruminococcus.2	PRKCB
298460	ENSG00000166501	rs411103	0.413585263	0.490119145	0.096101618	0.068784751	0.185896105	-0.151421929	0.198441682	-0.223785879	0.22593136	0.218187908	0.117549378	0.120962617	0.381151331	0.228362791	0.732882777	0.978883571	Bacteria.Firmicutes.Clostridia.Clostridiales.Family.XIII.Family.XIII.AD3011.group	PRKCB
298461	ENSG00000166501	rs411103	0.953065368	0.669117138	0.540139416	0.818724734	0.013079495	0.096778432	0.047250242	-0.019849241	0.221378894	0.225443285	0.076728896	0.086263048	0.650717819	0.357226394	0.984987993	0.979204363	Bacteria.Proteobacteria.Deltaproteobacteria.Desulfovibrionales.Desulfovibrionaceae.Desulfovibrio	PRKCB
298462	ENSG00000166501	rs411103	0.931726483	0.902298767	0.512321747	0.424760963	0.019524679	0.025893844	0.057633981	-0.066114409	0.227030144	0.210124613	0.08748445	0.082317083	0.547583781	0.343228001	0.999814869	0.919133689	Bacteria.Actinobacteria.Actinobacteria.Corynebacteriales.Corynebacteriaceae	PRKCB
298463	ENSG00000166501	rs411103	0.26248822	0.377431679	0.153754142	0.207696253	0.477470552	-0.380397045	-0.113282277	0.107487727	0.422470576	0.428073531	0.0785055	0.084476492	0.776986301	0.559724513	0.99911693	0.98634337	Bacteria.Bacteroidetes.Bacteroidia.Bacteroidales.Bacteroidaceae.Bacteroides	PRKCB
298464	ENSG00000166501	rs411103	0.697093552	0.369740554	0.165193588	0.644127987	0.068819475	0.154220009	0.11507773	0.038511866	0.1760315	0.170761394	0.082000917	0.082988025	0.404065392	0.146476803	0.762269022	0.99827201	Bacteria.Firmicutes.Clostridia.Clostridiales.Ruminococcaceae..Eubacterium..coprostanoligenes.group	PRKCB
298465	ENSG00000166501	rs411103	0.810219293	0.484600718	0.739999255	0.933106897	-0.046122541	0.126398173	0.025983402	0.006767272	0.191294542	0.179828225	0.07796886	0.080316717	0.329029943	0.148196297	0.998970432	0.998994847	Bacteria.Firmicutes.Erysipelotrichia.Erysipelotrichales.Erysipelotrichaceae.Erysipelatoclostridium	PRKCB
298466	ENSG00000166501	rs411103	0.632707719	0.402806423	0.927419373	0.602119397	-0.096007587	0.145743327	-0.008842578	0.04455771	0.199952971	0.173083599	0.096702845	0.085053871	0.305502495	0.12907945	0.997851323	0.977487446	Bacteria.Firmicutes.Clostridia.Clostridiales.Lachnospiraceae.Fusicatenibacter	PRKCB
298467	ENSG00000166501	rs411103	0.752955414	0.570597613	0.648838387	0.414719013	0.235024169	-0.376976935	-0.065395824	0.10952466	0.743609503	0.661336624	0.142952256	0.133437615	0.898942581	0.658942289	0.876277026	0.810360002	Bacteria.Firmicutes.Clostridia.Clostridiales.Lachnospiraceae	PRKCB
298468	ENSG00000166501	rs411103	0.307871749	0.436374176	0.211151047	0.28601763	0.521646515	-0.403757958	-0.11403294	0.104644765	0.507617057	0.515594638	0.090310993	0.097288678	0.895032652	0.615713978	0.998912436	0.981117471	Bacteria.Bacteroidetes.Bacteroidia.Bacteroidales	PRKCB
298469	ENSG00000166501	rs411103	0.561307759	0.708589315	0.345220455	0.076078934	-0.097902781	0.06289374	0.073123794	-0.13812498	0.167683253	0.167551517	0.076914972	0.076642026	0.208070063	0.176661391	0.996033175	0.929840174	Bacteria.Firmicutes.Clostridia.Clostridiales.Lachnospiraceae.Lachnospiraceae.NK4A136.group	PRKCB
298470	ENSG00000166501	rs411103	0.586240676	0.4505473	0.821808629	0.887454964	-0.09060428	0.131470622	-0.019204597	-0.012927765	0.165646131	0.173212695	0.084931835	0.090993666	0.249913983	0.10071506	0.839176501	0.9813233	Bacteria.Actinobacteria.Actinobacteria.Bifidobacteriales.Bifidobacteriaceae.Bifidobacterium	PRKCB
298471	ENSG00000166501	rs411103	0.7269152	0.121524355	0.975919601	0.182214078	-0.076981098	0.32928378	-0.003115882	0.131073783	0.219494294	0.209922578	0.102835961	0.097223824	0.504873936	0.085087057	0.998768023	0.926275332	Bacteria.Firmicutes.Clostridia.Clostridiales.Ruminococcaceae.Ruminococcaceae.NK4A214.group	PRKCB
298472	ENSG00000166501	rs411103	0.755918237	0.638611592	0.358808751	0.953454185	0.077553111	0.156142448	0.104678933	-0.008109954	0.24845627	0.330936628	0.113278563	0.138414194	0.629717465	0.321444853	0.978154064	0.998920199	Bacteria.Firmicutes.Clostridia.Clostridiales.Lachnospiraceae..Eubacterium..ventriosum.group	PRKCB
298473	ENSG00000166501	rs411103	0.719870787	0.616041445	0.240503625	0.800757661	0.071782286	0.097817851	-0.0859242	0.018731897	0.199301663	0.194139113	0.072546775	0.073926362	0.43806068	0.267554193	0.830235917	0.915574002	Bacteria.Firmicutes.Negativicutes.Selenomonadales.Veillonellaceae	PRKCB
298474	ENSG00000166501	rs411103	0.359606447	0.255219588	0.444147376	0.474979852	-0.194792349	0.230743922	-0.063656232	0.059337843	0.2111475	0.201042136	0.082688682	0.082584751	0.294703961	0.171512946	0.998201428	0.99782309	Bacteria.Firmicutes.Bacilli.Bacillales.Staphylococcaceae.Staphylococcus	PRKCB
298475	ENSG00000166501	rs411103	0.695885179	0.634654776	0.942675806	0.907238624	-0.100441974	0.118838768	-0.008029234	-0.012610771	0.255842492	0.248929335	0.111236815	0.107811521	0.405771251	0.29350214	0.963500502	0.98063036	Bacteria.Firmicutes.Bacilli.Lactobacillales.Carnobacteriaceae.Granulicatella	PRKCB
298476	ENSG00000166501	rs411103	0.867777368	0.271940651	0.76707227	0.467095511	-0.033793212	0.226360728	0.030697768	0.083374666	0.20219499	0.204321317	0.103209989	0.113985984	0.507998697	0.134032132	0.99846362	0.994553009	Bacteria.Firmicutes.Clostridia.Clostridiales.Ruminococcaceae.Ruminiclostridium.9	PRKCB
298477	ENSG00000166501	rs411103	0.665674939	0.692170946	0.113417541	0.632450459	0.08037125	0.083028347	0.117458313	-0.04180113	0.185170114	0.208797207	0.073213558	0.08699242	0.421916216	0.237185711	0.974916192	0.984195611	Bacteria.Firmicutes.Clostridia.Clostridiales.Ruminococcaceae.Ruminococcus.1	PRKCB
298478	ENSG00000166501	rs411103	0.532495562	0.541375158	0.432285953	0.103804967	-0.098106724	0.098693874	0.059141207	-0.130045305	0.156344988	0.160758802	0.074850673	0.078841029	0.203802982	0.132338165	0.968716787	0.87312723	Bacteria.Firmicutes.Clostridia.Clostridiales.Lachnospiraceae.Coprococcus.1	PRKCB
298479	ENSG00000166501	rs411103	0.485151495	0.703884308	0.080067809	0.056184247	0.141296267	-0.071592489	0.228809794	-0.225106593	0.201278585	0.18754505	0.128714582	0.115807148	0.339905723	0.238126564	0.652108378	0.987554159	Bacteria.Firmicutes.Clostridia.Clostridiales.Family.XIII	PRKCB
298480	ENSG00000166501	rs411103	0.489468673	0.360237098	0.331987835	0.56029572	0.323573353	0.425757192	-0.108235442	-0.060329234	0.465544883	0.462114742	0.110749107	0.103061858	0.74250733	0.588256974	0.877993233	0.99665811	Bacteria.Proteobacteria	PRKCB
298481	ENSG00000166501	rs411103	0.807699159	0.691381968	0.710582718	0.598393604	-0.044511595	0.077595048	0.032019375	-0.045615046	0.182145247	0.194607283	0.08591714	0.086184763	0.33466813	0.175908808	0.838566346	0.994491973	Bacteria.Firmicutes.Clostridia.Clostridiales.Peptostreptococcaceae.Intestinibacter	PRKCB
298482	ENSG00000166501	rs411103	0.745570262	0.724493549	0.667332844	0.592531201	0.298940881	-0.281607407	-0.067354519	0.075305115	0.917424382	0.795580169	0.156004787	0.140027106	0.987348183	0.780381844	0.996576058	0.843195709	Bacteria.Firmicutes.Clostridia.Clostridiales	PRKCB
298483	ENSG00000166501	rs411103	0.79472139	0.194267684	0.563167439	0.462314917	-0.045502869	0.24866851	-0.035227219	-0.044331035	0.174180742	0.189621103	0.060623969	0.059959316	0.435784365	0.091537213	0.998302481	0.99762474	Bacteria.Proteobacteria.Gammaproteobacteria.Enterobacteriales.Enterobacteriaceae.Escherichia.Shigella	PRKCB
298484	ENSG00000166501	rs411103	0.545869321	0.408588805	0.819707881	0.908146875	-0.106158527	0.145235693	0.024663699	-0.011567768	0.174862462	0.174629376	0.107781303	0.099877119	0.321107912	0.116099214	0.686747984	0.910444892	Bacteria.Firmicutes.Bacilli.Lactobacillales	PRKCB
298485	ENSG00000166501	rs411103	0.641413763	0.431595991	0.947478431	0.752719292	-0.100401263	0.198724848	-0.004568992	0.028318504	0.214588924	0.251133046	0.069096582	0.089510401	0.406859271	0.207855237	0.999614985	0.99936283	Bacteria.Firmicutes.Clostridia.Clostridiales.Lachnospiraceae.Tyzzerella.4	PRKCB
298486	ENSG00000166501	rs411103	0.605782584	0.588189237	0.891727366	0.87860221	-0.100784884	0.114641147	0.009670756	0.011794117	0.19434486	0.210689107	0.070772842	0.076917482	0.381071691	0.238789666	0.988162815	0.952221036	Bacteria.Proteobacteria.Betaproteobacteria.Burkholderiales	PRKCB
298487	ENSG00000166501	rs411103	0.563711872	0.444667356	0.197204713	0.097872299	0.123244599	-0.194575511	0.142736432	-0.199277631	0.212393657	0.253041254	0.109569772	0.118685201	0.392542053	0.17187127	0.999550585	0.858764868	Bacteria.Firmicutes.Clostridia.Clostridiales.Lachnospiraceae.Lachnospiraceae.ND3007.group	PRKCB
298488	ENSG00000166501	rs411103	0.281224642	0.19363196	0.306761902	0.462472514	-0.168390816	0.201909696	-0.064938424	-0.039628995	0.154989363	0.153743134	0.063045963	0.053618591	0.1546233	0.04709024	0.719508951	0.87724048	Bacteria.Fusobacteria.Fusobacteriia.Fusobacteriales	PRKCB
298489	ENSG00000166501	rs411103	0.714240154	0.6433436	0.397647119	0.26763684	-0.057371984	0.077600457	-0.063425323	0.089191348	0.156010268	0.166823067	0.074498709	0.079780429	0.252035145	0.123686839	0.998880039	0.950358135	Bacteria.Proteobacteria.Deltaproteobacteria.Desulfovibrionales.Desulfovibrionaceae.Bilophila	PRKCB
298490	ENSG00000166501	rs411103	0.887520889	0.628700726	0.894188042	0.242847857	-0.053364587	-0.151809757	-0.013804851	0.102674091	0.375834885	0.312478655	0.103391244	0.087126245	0.792305796	0.503802887	0.907750551	0.890273479	Bacteria.Firmicutes.Clostridia.Clostridiales.Lachnospiraceae..Eubacterium..rectale.group	PRKCB
298491	ENSG00000166501	rs411103	0.931544324	0.567600952	0.46221928	0.878021424	-0.015888045	0.118900922	0.048659152	-0.012607952	0.184251055	0.206974027	0.065799132	0.081830414	0.425310982	0.188092112	0.99830237	0.997282036	Bacteria.Firmicutes.Clostridia.Clostridiales.Clostridiaceae.1.Clostridium.sensu.stricto.1	PRKCB
298492	ENSG00000166501	rs411103	0.574048507	0.346433965	0.633140686	0.372541629	-0.087915426	0.149965933	-0.026033749	0.060655622	0.155626642	0.158141142	0.054289147	0.067558282	0.212390378	0.100873059	0.99994518	0.999865593	Bacteria.Bacteroidetes.Bacteroidia.Bacteroidales.Prevotellaceae	PRKCB
298493	ENSG00000166501	rs411103	0.530259846	0.598406448	0.667031145	0.672913895	-0.108261136	0.096926745	0.029241512	0.031510914	0.171587539	0.183139186	0.067663045	0.07431078	0.261202492	0.153265013	0.997466038	0.994549005	Bacteria.Bacteroidetes.Bacteroidia.Bacteroidales.Rikenellaceae	PRKCB
298494	ENSG00000166501	rs411103	0.746801989	0.774414853	0.048790089	0.181466682	0.053762676	0.051000619	0.169915327	-0.119220959	0.165825127	0.177219224	0.084638798	0.088278797	0.385452656	0.223429182	0.860176817	0.84967042	Bacteria.Firmicutes.Clostridia.Clostridiales.Ruminococcaceae.Ruminococcaceae.UCG.005	PRKCB
298495	ENSG00000166501	rs411103	0.635725272	0.839167176	0.768952785	0.539019293	-0.23624848	-0.087322385	0.030142024	0.055824843	0.496436579	0.428552816	0.102191347	0.090402273	0.897634683	0.759673734	0.956359196	0.939156644	Bacteria.Firmicutes.Clostridia.Clostridiales.Ruminococcaceae	PRKCB
298496	ENSG00000166501	rs411103	0.350123396	0.524566207	0.53745535	0.289234885	-0.178635105	0.111787458	-0.039892734	-0.066669795	0.189830249	0.174743136	0.064353073	0.062401863	0.245938052	0.183067644	0.937318069	0.997412515	Bacteria.Proteobacteria.Gammaproteobacteria.Enterobacteriales.Enterobacteriaceae.Citrobacter	PRKCB
298497	ENSG00000166501	rs411103	0.803567246	0.415782653	0.711058425	0.963986781	-0.045329759	0.157019824	-0.043641712	-0.005437676	0.181510775	0.191741523	0.117305293	0.119976311	0.488202169	0.157328709	0.947972896	0.980738272	Bacteria.Actinobacteria	PRKCB
298498	ENSG00000166501	rs411103	0.345678932	0.38411674	0.498220998	0.678457592	-0.165463855	0.143790977	0.050453542	0.02852271	0.174209126	0.164113553	0.074081742	0.068495905	0.227153931	0.118679739	0.929153921	0.92835038	Bacteria.Firmicutes.Clostridia.Clostridiales.Lachnospiraceae.Roseburia	PRKCB
298499	ENSG00000166501	rs411103	0.670533657	0.614561363	0.200749363	0.139432361	0.08915006	-0.116385994	0.108624882	-0.157456554	0.208623609	0.230024039	0.08405352	0.105254931	0.468337511	0.333495064	0.944143041	0.87180213	Bacteria.Firmicutes.Clostridia.Clostridiales.Ruminococcaceae.Ruminiclostridium.6	PRKCB
298500	ENSG00000166501	rs411103	0.752475371	0.410613403	0.975290816	0.719563007	-0.084474931	0.196523933	-0.002915871	0.032583231	0.266739944	0.237326752	0.093785115	0.090362739	0.675255617	0.317451115	0.999626612	0.998377846	Bacteria.Firmicutes.Clostridia.Clostridiales.Family.XI.Anaerococcus	PRKCB
298501	ENSG00000166501	rs411103	0.838957718	0.657553572	0.643906531	0.393699514	-0.03850575	0.079428729	0.038838636	-0.068632109	0.188725729	0.178367621	0.083636166	0.079940123	0.332316303	0.16866823	0.999550314	0.996901429	Bacteria.Proteobacteria.Gammaproteobacteria.Pseudomonadales	PRKCB
298502	ENSG00000166501	rs411103	0.690489371	0.483041614	0.665956442	0.706569631	-0.065075958	0.118283043	-0.043657831	0.03663551	0.162712741	0.167681459	0.10067516	0.096893691	0.317250902	0.121326001	0.710489558	0.921307549	Bacteria.Firmicutes.Bacilli.Lactobacillales.Streptococcaceae.Streptococcus	PRKCB
298503	ENSG00000166501	rs411103	0.310197166	0.753541348	0.429393591	0.557999331	-0.23171476	0.06906692	-0.075864134	-0.056245152	0.226577919	0.219063096	0.095412118	0.095523601	0.289240467	0.237481627	0.973651245	0.997803387	Bacteria.Actinobacteria.Actinobacteria.Micrococcales	PRKCB
298504	ENSG00000166501	rs411103	0.707224418	0.595450918	0.254050698	0.13269701	0.079391366	-0.1246758	0.096136252	-0.139797704	0.210467421	0.233675792	0.083553526	0.091829824	0.514532783	0.281481767	0.999469974	0.986131077	Bacteria.Bacteroidetes.Bacteroidia.Bacteroidales.Porphyromonadaceae.Barnesiella	PRKCB
298505	ENSG00000166501	rs411103	0.40774772	0.316754187	0.430079015	0.612340113	-0.139730118	0.17405152	0.053590449	-0.037933441	0.167706793	0.172533015	0.067499851	0.07450241	0.211107511	0.113834195	0.869459173	0.996677764	Bacteria.Bacteroidetes.Bacteroidia.Bacteroidales.Porphyromonadaceae	PRKCB
298506	ENSG00000166501	rs411103	0.046243168	0.022409936	0.00423589	0.002207542	-0.345533952	0.386425571	-0.180549074	0.193672339	0.170095325	0.165257456	0.060939236	0.060799009	0.073728976	0.021140273	0.538656845	0.347534632	Bacteria.Firmicutes.Clostridia.Clostridiales.Lachnospiraceae.Tyzzerella	PRKCB
298507	ENSG00000166501	rs411103	0.49399985	0.251784976	0.388517112	0.088206776	-0.112316232	0.183730632	-0.052942042	0.116605804	0.163301948	0.158914966	0.060990235	0.06738107	0.254676602	0.076456052	0.757454954	0.789745325	Bacteria.Firmicutes.Negativicutes.Selenomonadales.Acidaminococcaceae.Phascolarctobacterium	PRKCB
298508	ENSG00000166510	rs2282585	0.973056412	0.864790199	0.066800697	0.111108886	0.007061583	-0.036538261	-0.211657347	0.168176955	0.208284655	0.213743086	0.113563053	0.104142429	0.41103928	0.172496914	0.85181663	0.869982542	Bacteria.Firmicutes.Clostridia.Clostridiales.Lachnospiraceae..Eubacterium..eligens.group	CCDC68
298509	ENSG00000166510	rs2282585	0.714566415	0.683016943	0.456782781	0.444165013	0.088326895	-0.099406173	-0.078116029	0.080150667	0.240472649	0.242359472	0.104355286	0.104118803	0.418322578	0.292286162	0.988161388	0.950695192	Bacteria.Firmicutes.Bacilli.Lactobacillales.Carnobacteriaceae	CCDC68
298510	ENSG00000166510	rs2282585	0.805030226	0.684035133	0.013889825	0.016079089	-0.049244406	0.088659828	0.247820588	-0.249104582	0.198697015	0.216896572	0.098049186	0.100827156	0.381238202	0.170331389	0.999513786	0.66291554	Bacteria.Firmicutes.Erysipelotrichia.Erysipelotrichales.Erysipelotrichaceae	CCDC68
298511	ENSG00000166510	rs2282585	0.398903508	0.164955303	0.605613592	0.269531729	0.150249651	-0.22364888	-0.034074647	-0.061513447	0.176954858	0.15927428	0.065675748	0.05524322	0.208208858	0.048346468	0.7475306	0.824514589	Bacteria.Proteobacteria.Betaproteobacteria.Burkholderiales.Alcaligenaceae.Sutterella	CCDC68
298512	ENSG00000166510	rs2282585	0.265990517	0.153125373	0.724492544	0.597686638	0.24527016	-0.265559369	0.044685383	-0.060277679	0.218629779	0.183749112	0.126241955	0.11366805	0.196645629	0.061715161	0.83384565	0.826113121	Bacteria.Firmicutes.Clostridia.Clostridiales.Ruminococcaceae.Butyricicoccus	CCDC68
298513	ENSG00000166510	rs2282585	0.933839208	0.709170139	0.332903273	0.364208592	0.022032143	-0.086117208	-0.134170399	0.106795924	0.264387619	0.229900403	0.137548438	0.116884934	0.567567754	0.280149051	0.999274386	0.998480911	Bacteria.Firmicutes.Clostridia.Clostridiales.Ruminococcaceae.Ruminococcaceae.UCG.013	CCDC68
298514	ENSG00000166510	rs2282585	0.618910639	0.664190555	0.337429751	0.256433858	0.102300398	-0.090325429	-0.091665211	0.109056203	0.204701658	0.207123014	0.094863668	0.095263697	0.279378898	0.115253338	0.999417824	0.996049783	Bacteria.Firmicutes.Clostridia.Clostridiales.Christensenellaceae.Christensenellaceae.R.7.group	CCDC68
298515	ENSG00000166510	rs2282585	0.753566594	0.330451682	0.379441589	0.968933637	0.073481415	-0.193547798	-0.088601727	0.003270448	0.233089472	0.197410086	0.100130169	0.083656496	0.450004801	0.115835665	0.763524464	0.996716587	Bacteria.Bacteroidetes.Bacteroidia.Bacteroidales.Porphyromonadaceae.Odoribacter	CCDC68
298516	ENSG00000166510	rs2282585	0.249112562	0.744118426	0.493623776	0.674994577	0.380369097	-0.106052968	0.081097463	0.0487069	0.327125092	0.323553027	0.117808518	0.115644831	0.39668069	0.433155278	0.999437234	0.997325248	Bacteria.Proteobacteria.Betaproteobacteria.Neisseriales.Neisseriaceae	CCDC68
298517	ENSG00000166510	rs2282585	0.210616846	0.166916372	0.289280012	0.680660571	0.227920239	-0.23247818	-0.091845371	0.030336758	0.180292955	0.166342137	0.085973914	0.073385212	0.110583261	0.044210612	0.972085394	0.961745829	Bacteria.Proteobacteria.Deltaproteobacteria.Desulfovibrionales.Desulfovibrionaceae	CCDC68
298518	ENSG00000166510	rs2282585	0.155220675	0.152602129	0.477047199	0.835532852	0.307536326	-0.264384225	-0.062734402	-0.016238937	0.213896396	0.182699358	0.087723736	0.077909649	0.124414349	0.052984831	0.997528932	0.997707395	Bacteria.Bacteroidetes.Bacteroidia.Bacteroidales.Rikenellaceae.Alistipes	CCDC68
298519	ENSG00000166510	rs2282585	0.695544408	0.60829947	0.014711448	0.015863798	-0.080893995	0.114139853	0.25754184	-0.257257511	0.20580749	0.22164681	0.102800111	0.103905255	0.378367912	0.186780851	0.993501001	0.662547628	Bacteria.Firmicutes.Erysipelotrichia.Erysipelotrichales	CCDC68
298520	ENSG00000166510	rs2282585	0.874080695	0.385081095	0.335170431	0.02047195	0.036807102	0.207080565	-0.088797037	0.218307315	0.231354501	0.236830845	0.09146373	0.091925437	0.530163009	0.216485044	0.815783163	0.71652672	Bacteria.Firmicutes.Clostridia.Clostridiales.Ruminococcaceae.Ruminococcaceae.UCG.014	CCDC68
298521	ENSG00000166510	rs2282585	0.288443507	0.454803135	0.648277852	0.934287644	0.309579655	-0.210897907	-0.053477955	-0.009462048	0.289282365	0.280498406	0.116700285	0.114322065	0.407509834	0.298000447	0.997570438	0.987066592	Bacteria.Firmicutes.Clostridia.Clostridiales.Lachnospiraceae.Lachnospiraceae.UCG.008	CCDC68
298522	ENSG00000166510	rs2282585	0.455940562	0.056037436	0.343192083	0.028387103	-0.724291057	1.623382805	0.154778434	-0.30562926	0.965765659	0.834644404	0.162115452	0.136373019	0.999415694	0.63991231	0.990344402	0.824459893	Bacteria.Firmicutes	CCDC68
298523	ENSG00000166510	rs2282585	0.282874446	0.157801358	0.502163085	0.956490958	0.197954708	-0.246074879	0.057874633	-0.004177179	0.182831643	0.172234873	0.085766245	0.076274309	0.134093718	0.05272563	0.996033175	0.973307761	Bacteria.Firmicutes.Clostridia.Clostridiales.Lachnospiraceae.Lachnospiraceae.NK4A136.group	CCDC68
298524	ENSG00000166510	rs2282585	0.63485934	0.687052859	0.307588515	0.230252873	0.097217625	-0.0835494	-0.099557729	0.116634159	0.203763214	0.206479944	0.09682301	0.096320402	0.282363945	0.120628432	0.999989953	0.983959057	Bacteria.Firmicutes.Clostridia.Clostridiales.Christensenellaceae	CCDC68
298525	ENSG00000166510	rs2282585	0.996792557	0.176208206	0.762737965	0.080336293	-0.002598947	0.826201721	0.038246578	-0.204543372	0.644068836	0.604312014	0.126168759	0.115168455	0.914304583	0.472384035	0.881912195	0.673626995	Bacteria.Firmicutes.Clostridia.Clostridiales.Lachnospiraceae	CCDC68
298526	ENSG00000166510	rs2282585	0.312002722	0.649545638	0.748315253	0.48777345	0.217208422	-0.096729187	-0.029486821	-0.0564595	0.213193447	0.211903705	0.091515514	0.08091446	0.210784574	0.20739098	0.999507593	0.935584968	Bacteria.Firmicutes.Clostridia.Clostridiales.Lachnospiraceae.Lachnoclostridium	CCDC68
298527	ENSG00000166510	rs2282585	0.978433904	0.957633056	0.623905412	0.427161872	0.012116103	0.019200113	0.074803864	-0.098477653	0.446511264	0.360050004	0.151844381	0.123252582	0.863005693	0.638699346	0.99967607	0.999141757	Bacteria.Firmicutes.Negativicutes.Selenomonadales	CCDC68
298528	ENSG00000166510	rs2282585	0.342281813	0.236280882	0.961218029	0.936255103	0.216037612	-0.23952224	-0.007901515	0.012027931	0.225849235	0.200401295	0.161882727	0.149819103	0.19472986	0.063741458	0.779154415	0.955499867	Bacteria.Firmicutes.Bacilli.Lactobacillales.Streptococcaceae	CCDC68
298529	ENSG00000166510	rs2282585	0.158782327	0.098291939	0.311406138	0.2541553	0.265773528	-0.28843767	0.0938106	-0.095792812	0.186468304	0.172006088	0.091962223	0.083273559	0.094772444	0.026944598	0.996546716	0.994860843	Bacteria.Firmicutes.Clostridia.Clostridiales.Ruminococcaceae.Ruminococcaceae.UCG.002	CCDC68
298530	ENSG00000166510	rs2282585	0.70639385	0.219502528	0.377252765	0.052037973	-0.157612099	0.49305713	0.101210069	-0.210371171	0.416590893	0.397745864	0.113852118	0.106323772	0.744191967	0.301021546	0.814007845	0.890273479	Bacteria.Firmicutes.Clostridia.Clostridiales.Lachnospiraceae..Eubacterium..rectale.group	CCDC68
298531	ENSG00000166510	rs2282585	0.214601976	0.15774958	0.52882304	0.787553611	0.229620793	-0.239304972	0.063530807	-0.023450988	0.183246768	0.167475235	0.100340721	0.086667308	0.132192279	0.04331343	0.74376906	0.977540482	Bacteria.Actinobacteria.Actinobacteria.Bifidobacteriales.Bifidobacteriaceae	CCDC68
298532	ENSG00000166510	rs2282585	0.301449755	0.184874702	0.463701101	0.864304183	0.188733757	-0.221907079	0.11293386	-0.024642512	0.181215675	0.165615317	0.153223126	0.143633369	0.116431551	0.04440769	0.953370511	0.962141134	Bacteria.Firmicutes.Clostridia.Clostridiales.Ruminococcaceae.Ruminiclostridium.5	CCDC68
298533	ENSG00000166510	rs2282585	0.164101315	0.301334018	0.326315657	0.891414039	0.277133115	-0.211799051	-0.105064525	0.015206586	0.196958922	0.203313097	0.10624205	0.110962184	0.143386358	0.1029347	0.997851323	0.983524273	Bacteria.Firmicutes.Clostridia.Clostridiales.Lachnospiraceae.Fusicatenibacter	CCDC68
298534	ENSG00000166510	rs2282585	0.611213792	0.484089423	0.399349343	0.225867944	0.113524793	-0.130811006	-0.064568596	0.076163462	0.222260423	0.185887956	0.076117278	0.062301614	0.331238465	0.180232611	0.998735039	0.999709092	Bacteria.Bacteroidetes.Bacteroidia.Bacteroidales.Prevotellaceae.Prevotella.9	CCDC68
298535	ENSG00000166510	rs2282585	0.336017233	0.436487423	0.463022821	0.351188279	0.177729891	-0.152356331	-0.071044644	0.083931403	0.183390691	0.194605682	0.096243191	0.089390111	0.191417785	0.121205508	0.814823609	0.968614954	Bacteria.Firmicutes.Clostridia.Clostridiales.Peptostreptococcaceae.Intestinibacter	CCDC68
298536	ENSG00000166510	rs2282585	0.330564405	0.162146162	0.011249092	0.003216488	-0.222918381	0.353717282	-0.24254157	0.300733014	0.227420154	0.250204687	0.092995709	0.098341844	0.331626935	0.111999542	0.573702284	0.426758299	Bacteria.Firmicutes.Clostridia.Clostridiales.Lachnospiraceae..Eubacterium..xylanophilum.group	CCDC68
298537	ENSG00000166510	rs2282585	0.75722167	0.792822897	0.131177341	0.016656093	0.058538977	0.051367663	-0.124357386	0.208273173	0.188581451	0.194786408	0.081361268	0.084774921	0.310815176	0.195050332	0.999550314	0.996901429	Bacteria.Proteobacteria.Gammaproteobacteria.Pseudomonadales	CCDC68
298538	ENSG00000166510	rs2282585	0.300682628	0.147344877	0.967842446	0.694548555	0.198277712	-0.251293362	0.004256111	0.035935219	0.190075094	0.17139201	0.105173102	0.091110889	0.212282705	0.060254274	0.784742283	0.939974692	Bacteria.Actinobacteria.Actinobacteria	CCDC68
298539	ENSG00000166510	rs2282585	0.195144411	0.159583352	0.315287083	0.729085505	0.238051572	-0.238032118	-0.087512742	0.025609146	0.181886734	0.167330777	0.086484635	0.073628506	0.118582276	0.043439754	0.895322073	0.953661219	Bacteria.Proteobacteria.Deltaproteobacteria	CCDC68
298540	ENSG00000166510	rs2282585	0.432810836	0.247094292	0.609270664	0.694490666	0.157074546	-0.203883518	-0.038234578	-0.02598523	0.199025622	0.174589716	0.074449233	0.065870321	0.201456006	0.069579494	0.720188326	0.988943773	Bacteria.Firmicutes.Negativicutes.Selenomonadales.Acidaminococcaceae	CCDC68
298541	ENSG00000166510	rs2282585	0.03247662	0.041306974	0.06589084	0.159941564	0.579683576	-0.520441502	0.186351253	-0.14874556	0.265352641	0.250078014	0.099642114	0.104655608	0.118129408	0.049880967	0.997152221	0.990360691	Bacteria.Firmicutes.Clostridia.Clostridiales.Family.XI	CCDC68
298542	ENSG00000166510	rs2282585	0.637615705	0.76217028	0.870022169	0.609889332	0.152123474	-0.095574344	-0.019826823	0.05993456	0.321462718	0.314506603	0.120697985	0.116905247	0.557764256	0.341477169	0.999028109	0.997798285	Bacteria.Actinobacteria.Actinobacteria.Micrococcales.Micrococcaceae	CCDC68
298543	ENSG00000166510	rs2282585	0.35792584	0.478822027	0.849653893	0.63013897	0.251758445	-0.162649737	0.017720634	0.036365317	0.271937801	0.228361342	0.093116782	0.075168163	0.361642816	0.265595053	0.999586829	0.996426659	Bacteria.Firmicutes.Negativicutes.Selenomonadales.Veillonellaceae.Megasphaera	CCDC68
298544	ENSG00000166510	rs2282585	0.11174438	0.034812753	0.000824469	0.000153356	-0.354665355	0.535788436	-0.317398819	0.380237961	0.220022147	0.248623054	0.090543557	0.094651172	0.200487848	0.052072071	0.505134201	0.190055508	Bacteria.Firmicutes.Clostridia.Clostridiales.Ruminococcaceae.Ruminiclostridium.6	CCDC68
298545	ENSG00000166510	rs2282585	0.620408387	0.432652619	0.38236268	0.673873445	0.109693594	-0.178560038	-0.083367135	0.040286225	0.220438078	0.226171259	0.094797527	0.09530232	0.380386501	0.165431515	0.824150901	0.99827201	Bacteria.Firmicutes.Clostridia.Clostridiales.Ruminococcaceae..Eubacterium..coprostanoligenes.group	CCDC68
298546	ENSG00000166510	rs2282585	0.165523387	0.129446326	0.428542288	0.505578614	0.284489846	-0.303392903	0.069639518	-0.064592053	0.202879377	0.197588337	0.087421444	0.09649319	0.13400447	0.054217962	0.998173674	0.994266973	Bacteria.Firmicutes.Bacilli.Bacillales	CCDC68
298547	ENSG00000166510	rs2282585	0.178918801	0.450216866	0.427307916	0.763239759	0.318886983	-0.174178065	-0.083696294	-0.031256657	0.234728281	0.229311726	0.104785802	0.103335679	0.216071036	0.211111032	0.998793879	0.998019463	Bacteria.Firmicutes.Clostridia.Clostridiales.Lachnospiraceae.Blautia	CCDC68
298548	ENSG00000166510	rs2282585	0.987578309	0.761228846	0.344944056	0.105023106	0.004578157	0.077169922	-0.099623299	0.159119143	0.292945706	0.252909974	0.104727939	0.09681374	0.691725677	0.379519043	0.996483139	0.843382766	Bacteria.Bacteroidetes.Bacteroidia.Bacteroidales.Porphyromonadaceae.Butyricimonas	CCDC68
298549	ENSG00000166510	rs2282585	0.087924836	0.349528089	0.252221472	0.700507089	0.516165145	-0.221738802	0.121566982	0.032284815	0.297997376	0.235342394	0.105245274	0.083571535	0.20382158	0.220405055	0.996423631	0.972126196	Bacteria.Bacteroidetes.Bacteroidia.Bacteroidales.Prevotellaceae.Prevotella.7	CCDC68
298550	ENSG00000166510	rs2282585	0.479758781	0.989591632	0.673287737	0.058901755	0.160846649	-0.002651983	0.03784512	-0.159064329	0.226313492	0.202521223	0.089357009	0.082752192	0.315894057	0.278606664	0.99514452	0.969189617	Bacteria.Firmicutes.Clostridia.Clostridiales.Ruminococcaceae.Subdoligranulum	CCDC68
298551	ENSG00000166510	rs2282585	0.282095534	0.320308873	0.805081823	0.736600906	0.216608526	-0.192446675	0.019337212	0.025699646	0.199734018	0.192184833	0.078045104	0.07608395	0.148945999	0.086069986	0.99894297	0.998882343	Bacteria.Verrucomicrobia.Verrucomicrobiae.Verrucomicrobiales.Verrucomicrobiaceae.Akkermansia	CCDC68
298552	ENSG00000166510	rs2282585	0.696736269	0.114219357	0.476124304	0.042733498	-0.215942264	0.871355249	0.071082887	-0.192538779	0.551667518	0.544358517	0.099189043	0.093182827	0.907849349	0.420413047	0.998947111	0.981145089	Bacteria.Bacteroidetes	CCDC68
298553	ENSG00000166510	rs2282585	0.886755384	0.713601126	0.270781172	0.186575272	-0.039836568	0.115613543	-0.155751363	0.185372826	0.278650517	0.313650678	0.140243934	0.138891891	0.67341204	0.345426591	0.968970412	0.998920199	Bacteria.Firmicutes.Clostridia.Clostridiales.Lachnospiraceae..Eubacterium..ventriosum.group	CCDC68
298554	ENSG00000166510	rs2282585	0.006151875	0.009327442	0.001717498	0.010454621	0.569186163	-0.489350195	0.234381602	-0.164958426	0.201086868	0.182703852	0.071703798	0.062585814	0.021105963	0.011274164	0.538656845	0.501639585	Bacteria.Firmicutes.Clostridia.Clostridiales.Lachnospiraceae.Tyzzerella	CCDC68
298555	ENSG00000166510	rs2282585	0.898732746	0.324599299	0.553335458	0.027860637	0.032882347	0.262188284	-0.072578365	0.269521794	0.257389609	0.264180966	0.121813223	0.119844968	0.564196587	0.174999627	0.92190571	0.978883571	Bacteria.Firmicutes.Clostridia.Clostridiales.Family.XIII.Family.XIII.AD3011.group	CCDC68
298556	ENSG00000166510	rs2282585	0.334383055	0.214382487	0.586532318	0.764281299	0.182901932	-0.223450156	0.053820209	-0.025638818	0.188085881	0.178235975	0.09847297	0.085149201	0.176484094	0.065848726	0.894572097	0.915910535	Bacteria.Firmicutes.Clostridia.Clostridiales.Lachnospiraceaencultured	CCDC68
298557	ENSG00000166510	rs2282585	0.283446957	0.323689591	0.804818129	0.719734306	0.215836993	-0.190709324	0.019345308	0.027368141	0.199587085	0.191795123	0.077970075	0.075948266	0.147492096	0.088193216	0.998409995	0.996467843	Bacteria.Verrucomicrobia	CCDC68
298558	ENSG00000166510	rs2282585	0.117001224	0.297709755	0.282910272	0.761737586	0.416999984	-0.277778719	0.109236432	-0.031081668	0.262547189	0.264640639	0.100898716	0.102088821	0.227764465	0.207107075	0.69094469	0.896476225	Bacteria.Firmicutes.Erysipelotrichia.Erysipelotrichales.Erysipelotrichaceae.Faecalitalea	CCDC68
298559	ENSG00000166510	rs2282585	0.175674617	0.135648653	0.440161367	0.520306169	0.349748556	-0.329813767	0.074494981	-0.053294595	0.255497879	0.218324473	0.095922865	0.082457108	0.204774499	0.081906391	0.88285099	0.926870238	Bacteria.Firmicutes.Clostridia.Clostridiales.Lachnospiraceae.Lachnospiraceae.UCG.010	CCDC68
298560	ENSG00000166510	rs2282585	0.634705442	0.641722505	0.562065616	0.510947495	0.113623676	-0.114184422	-0.055268528	0.064855278	0.238041051	0.244274408	0.094845317	0.098124911	0.414693929	0.224361587	0.975125615	0.973716764	Bacteria.Firmicutes.Clostridia.Clostridiales.Ruminococcaceae.Ruminococcus.1	CCDC68
298561	ENSG00000166510	rs2282585	0.417674687	0.363536583	0.613553926	0.353851632	0.160051921	-0.165349463	0.049501825	-0.079986331	0.196243349	0.180715103	0.097556566	0.085664108	0.212877273	0.078680964	0.886395318	0.968856518	Bacteria.Firmicutes.Clostridia.Clostridiales.Lachnospiraceae..Eubacterium..hallii.group	CCDC68
298562	ENSG00000166510	rs2282585	0.637463967	0.81222819	0.990053999	0.339481891	0.185734771	0.083310807	0.001144616	-0.073559633	0.392311809	0.349303797	0.091473427	0.076452709	0.760796851	0.552561914	0.999785669	0.999420701	Bacteria.Firmicutes.Clostridia.Clostridiales.Ruminococcaceae.Faecalibacterium	CCDC68
298563	ENSG00000166510	rs2282585	0.167242691	0.525385761	0.493890704	0.233719095	0.26658294	-0.111567372	-0.049760295	-0.071403982	0.190893531	0.174745403	0.072330532	0.059412078	0.155873974	0.207795831	0.943988959	0.857851212	Bacteria.Proteobacteria.Betaproteobacteria.Burkholderiales.Alcaligenaceae	CCDC68
298564	ENSG00000166510	rs2282585	0.554156057	0.47573922	0.707159713	0.553936907	0.149502369	-0.155594867	0.046056374	-0.070551905	0.251441274	0.216926871	0.122067662	0.118592285	0.380829438	0.184723389	0.802181241	0.982679299	Bacteria.Firmicutes.Bacilli	CCDC68
298565	ENSG00000166510	rs2282585	0.39865906	0.260399274	0.37147768	0.52920167	0.160250746	-0.197385621	-0.074065668	0.048164604	0.188635202	0.173878107	0.082309945	0.076141455	0.223749775	0.069220773	0.718093377	0.906418779	Bacteria.Firmicutes.Clostridia.Clostridiales.Lachnospiraceae.Lachnospira	CCDC68
298566	ENSG00000166510	rs2282585	0.23711942	0.190509639	0.19251161	0.774272401	0.212227749	-0.218732339	-0.096594552	0.020507364	0.177886088	0.165371665	0.073364184	0.071213649	0.119648244	0.047823022	0.934169653	0.990835033	Bacteria.Bacteroidetes.Bacteroidia.Bacteroidales.Porphyromonadaceae.Parabacteroides	CCDC68
298567	ENSG00000166510	rs2282585	0.353883459	0.184786942	0.039192277	0.312309231	0.162791798	-0.21393521	0.201983448	-0.092018173	0.17435907	0.159633364	0.09599978	0.090374944	0.168827565	0.05686931	0.315932267	0.889691647	Bacteria.Firmicutes.Negativicutes.Selenomonadales.Veillonellaceae.Veillonella	CCDC68
298568	ENSG00000166510	rs2282585	0.2173641	0.224000464	0.476470944	0.813418028	0.223419282	-0.204540246	0.055339857	0.01664255	0.179386104	0.166633577	0.077282184	0.070232145	0.131341063	0.052492473	0.791372367	0.87724048	Bacteria.Fusobacteria.Fusobacteriia.Fusobacteriales	CCDC68
298569	ENSG00000166510	rs2282585	0.320439476	0.232514941	0.918152997	0.926121657	0.222454272	-0.241606682	-0.013911974	0.011305927	0.222212018	0.200507234	0.134865156	0.121464084	0.302374378	0.103755059	0.965047569	0.980738272	Bacteria.Actinobacteria	CCDC68
298570	ENSG00000166510	rs2282585	0.523790413	0.193079887	0.776386721	0.688400536	0.155880147	-0.304783649	-0.035743192	-0.049273066	0.243211025	0.231784786	0.125328323	0.122327788	0.416066862	0.121948999	0.998330087	0.999834196	Bacteria.Actinobacteria.Coriobacteriia.Coriobacteriales.Coriobacteriaceae.Collinsella	CCDC68
298571	ENSG00000166510	rs2282585	0.539747555	0.081948942	0.336746864	0.02563165	-0.3144741	0.902426221	0.091600309	-0.205874386	0.510174422	0.510877743	0.094661669	0.090160232	0.839058897	0.322346216	0.99911693	0.969632488	Bacteria.Bacteroidetes.Bacteroidia.Bacteroidales.Bacteroidaceae.Bacteroides	CCDC68
298572	ENSG00000166510	rs2282585	0.214342438	0.155628755	0.143155467	0.080614056	0.223528486	-0.233937252	0.124430532	-0.135763557	0.178282692	0.162870324	0.083973194	0.0765137	0.12575328	0.045759295	0.999334555	0.964883497	Bacteria.Firmicutes.Erysipelotrichia.Erysipelotrichales.Erysipelotrichaceae.Erysipelotrichaceae.UCG.003	CCDC68
298573	ENSG00000166510	rs2282585	0.489062702	0.401230379	0.319134294	0.150038666	0.138693326	-0.146893637	-0.074774295	0.088950381	0.199359538	0.17386338	0.074490166	0.061077887	0.287226179	0.15496672	0.995652601	0.976854668	Bacteria.Firmicutes.Clostridia.Clostridiales.Clostridiaceae.1	CCDC68
298574	ENSG00000166510	rs2282585	0.640541089	0.137755138	0.44225951	0.508199716	0.109337605	-0.329940618	0.055831015	0.045157207	0.233077422	0.219604213	0.072222828	0.067878606	0.458974265	0.077202183	0.952888858	0.965530807	Bacteria.Proteobacteria.Gammaproteobacteria.Enterobacteriales.Enterobacteriaceae	CCDC68
298575	ENSG00000166510	rs2282585	0.027544885	0.044155762	0.026455101	0.156507634	0.467818702	-0.376972236	0.20866886	-0.11326464	0.207582028	0.183723628	0.091909149	0.079026618	0.047480445	0.025328767	0.998970432	0.998994847	Bacteria.Firmicutes.Erysipelotrichia.Erysipelotrichales.Erysipelotrichaceae.Erysipelatoclostridium	CCDC68
298576	ENSG00000166510	rs2282585	0.263365694	0.152469927	0.385941266	0.358933255	0.204232411	-0.244184805	0.09481237	-0.095049652	0.181042508	0.168685583	0.108631221	0.102885037	0.14458417	0.036192117	0.984441985	0.950896911	Bacteria.Firmicutes.Clostridia.Clostridiales.Ruminococcaceae.Flavonifractor	CCDC68
298577	ENSG00000166510	rs2282585	0.259905283	0.18107029	0.99195435	0.964241032	0.210953058	-0.234319517	-0.000793676	-0.002916417	0.185635365	0.173345445	0.078409703	0.064805369	0.134992219	0.058349124	0.999801261	0.998441752	Bacteria.Proteobacteria.Betaproteobacteria.Burkholderiales.Alcaligenaceae.Parasutterella	CCDC68
298578	ENSG00000166510	rs2282585	0.187389223	0.146070466	0.2522388	0.521179705	0.242560692	-0.24842943	-0.114710097	0.058801184	0.182080666	0.168896392	0.099312666	0.091168288	0.110086502	0.041498094	0.997048205	0.999513539	Bacteria.Firmicutes.Clostridia.Clostridiales.Lachnospiraceae.Dorea	CCDC68
298579	ENSG00000166510	rs2282585	0.314761326	0.849943032	0.606954289	0.515778784	0.357505441	-0.064803866	0.060111847	0.077973151	0.352918847	0.341189718	0.116293129	0.119337454	0.498980525	0.464687301	0.998986731	0.998377846	Bacteria.Firmicutes.Clostridia.Clostridiales.Family.XI.Anaerococcus	CCDC68
298580	ENSG00000166510	rs2282585	0.740228325	0.894990846	0.196747341	0.111720755	0.068501912	-0.027626871	-0.12116725	0.149811928	0.205743135	0.20850247	0.092916317	0.092931902	0.398883272	0.247589363	0.784523155	0.916976133	Bacteria.Firmicutes.Clostridia.Clostridiales.Ruminococcaceae.Ruminococcus.2	CCDC68
298581	ENSG00000166510	rs2282585	0.155420557	0.152732711	0.477664601	0.836615386	0.307417483	-0.264323268	-0.062646079	-0.01612927	0.213918818	0.182716277	0.087723583	0.077903795	0.124580821	0.052515052	0.997466038	0.996556542	Bacteria.Bacteroidetes.Bacteroidia.Bacteroidales.Rikenellaceae	CCDC68
298582	ENSG00000166510	rs2282585	0.196041731	0.264467748	0.624710869	0.816255905	0.256782307	-0.201602317	0.035729962	0.014403874	0.196597606	0.179127866	0.072697308	0.061741549	0.179874374	0.109977377	0.951453027	0.997412515	Bacteria.Proteobacteria.Gammaproteobacteria.Enterobacteriales.Enterobacteriaceae.Citrobacter	CCDC68
298583	ENSG00000166510	rs2282585	0.184148735	0.379014285	0.478173338	0.977587854	0.31085389	-0.21591678	0.06328204	0.002823628	0.231610224	0.243790914	0.088716991	0.100129174	0.219159285	0.223850138	0.998201428	0.99782309	Bacteria.Firmicutes.Bacilli.Bacillales.Staphylococcaceae.Staphylococcus	CCDC68
298584	ENSG00000166510	rs2282585	0.195865575	0.130333679	0.070022095	0.387158546	0.231128768	-0.251826824	0.13505907	-0.052941624	0.17688616	0.16439159	0.073336413	0.060814412	0.105884674	0.033909567	0.672813666	0.881570124	Bacteria.Proteobacteria.Gammaproteobacteria.Pasteurellales.Pasteurellaceae	CCDC68
298585	ENSG00000166510	rs2282585	0.219713714	0.170295331	0.294650586	0.20259662	0.224214108	-0.229385797	-0.105136517	0.102700495	0.180955831	0.165456159	0.099526208	0.079799583	0.114775511	0.051889762	0.95405795	0.907338049	Bacteria.Firmicutes.Clostridia.Clostridiales.Lachnospiraceae.Coprococcus.1	CCDC68
298586	ENSG00000166510	rs2282585	0.677687966	0.703822971	0.367011285	0.038825698	0.083153386	0.081150481	-0.068900867	0.170053777	0.199183017	0.212537089	0.075854843	0.080667831	0.31852412	0.213274757	0.999305535	0.989974535	Bacteria.Proteobacteria.Gammaproteobacteria.Pseudomonadales.Pseudomonadaceae.Pseudomonas	CCDC68
298587	ENSG00000166510	rs2282585	0.229380396	0.15647417	0.800476232	0.61661584	0.231537944	-0.249013354	-0.018386082	0.03624368	0.190850121	0.173726498	0.072456982	0.072050333	0.111368831	0.042565018	0.95477287	0.96414545	Bacteria.Firmicutes.Negativicutes.Selenomonadales.Veillonellaceae.Dialister	CCDC68
298588	ENSG00000166510	rs2282585	0.339400836	0.236406281	0.958845885	0.937099552	0.216576539	-0.239490339	-0.008371817	0.011872033	0.225056385	0.200428802	0.161623471	0.149866826	0.198913341	0.068239269	0.7766411	0.92674813	Bacteria.Firmicutes.Bacilli.Lactobacillales.Streptococcaceae.Streptococcus	CCDC68
298589	ENSG00000166510	rs2282585	0.162204549	0.127555159	0.42479767	0.469018174	0.314258278	-0.318785862	0.126148698	-0.10209691	0.222324429	0.206569791	0.157076501	0.140189039	0.171256633	0.074041819	0.854433564	0.994989321	Bacteria.Actinobacteria.Coriobacteriia.Coriobacteriales	CCDC68
298590	ENSG00000166510	rs2282585	0.188592641	0.126196438	0.066277127	0.384597493	0.234495768	-0.252754798	0.137007296	-0.051888284	0.176513419	0.163187157	0.073365131	0.059282132	0.100928872	0.033953258	0.666274832	0.925081642	Bacteria.Proteobacteria.Gammaproteobacteria.Pasteurellales.Pasteurellaceae.Haemophilus	CCDC68
298591	ENSG00000166510	rs2282585	0.284317547	0.195670361	0.591773833	0.437794861	0.19769346	-0.217797434	-0.040262093	0.047300625	0.183143267	0.166609795	0.074712591	0.060590734	0.135119921	0.063690689	0.99994518	0.999865593	Bacteria.Bacteroidetes.Bacteroidia.Bacteroidales.Prevotellaceae	CCDC68
298592	ENSG00000166510	rs2282585	0.58977777	0.983173453	0.812265929	0.1645828	0.158762337	-0.005196121	-0.023235132	0.116274255	0.293025189	0.245440569	0.097439738	0.082732044	0.529084606	0.445960941	0.984987993	0.971423926	Bacteria.Proteobacteria.Deltaproteobacteria.Desulfovibrionales.Desulfovibrionaceae.Desulfovibrio	CCDC68
298593	ENSG00000166510	rs2282585	0.924780074	0.293028332	0.252915979	0.825993571	-0.026871771	-0.287677603	0.090979304	0.016264658	0.283529899	0.271405255	0.078880874	0.073689848	0.623823574	0.188010697	0.758646172	0.995251343	Bacteria.Proteobacteria.Gammaproteobacteria	CCDC68
298594	ENSG00000166510	rs2282585	0.151482483	0.699275397	0.316662123	0.54113209	0.460350341	-0.106104826	0.144716988	0.072605292	0.317237469	0.273476311	0.143426913	0.118192822	0.313793503	0.387832556	0.919646846	0.981962125	Bacteria.Firmicutes.Clostridia.Clostridiales.Ruminococcaceae.Anaerotruncus	CCDC68
298595	ENSG00000166510	rs2282585	0.865540785	0.716732483	0.217922724	0.535092206	-0.046829122	-0.091909581	0.122895984	-0.059018514	0.275487393	0.252229339	0.09879599	0.094653844	0.480621193	0.296247126	0.817711047	0.87202988	Bacteria.Firmicutes.Negativicutes.Selenomonadales.Veillonellaceae	CCDC68
298596	ENSG00000166510	rs2282585	0.696804685	0.114247987	0.476179216	0.042745679	-0.215891822	0.871282996	0.071074595	-0.19252844	0.551669758	0.544357251	0.09918987	0.093183466	0.906199841	0.419968579	0.998912436	0.981117471	Bacteria.Bacteroidetes.Bacteroidia.Bacteroidales	CCDC68
298597	ENSG00000166510	rs2282585	0.300408838	0.365851235	0.933125715	0.649064844	0.19123013	-0.172303641	-0.008723956	0.041266537	0.183214405	0.189232332	0.103568645	0.09026925	0.169124582	0.075333751	0.784392975	0.890652292	Bacteria.Firmicutes.Clostridia.Clostridiales.Peptostreptococcaceae	CCDC68
298598	ENSG00000166510	rs2282585	0.814355814	0.264033013	0.171253917	0.00819362	-0.052650342	0.262377213	-0.178340248	0.334498507	0.22333017	0.232913528	0.128929724	0.122691696	0.450885111	0.117532484	0.74091613	0.987554159	Bacteria.Firmicutes.Clostridia.Clostridiales.Family.XIII	CCDC68
298599	ENSG00000166510	rs2282585	0.55334637	0.708069488	0.938390185	0.573979191	0.177215867	-0.105730865	-0.009361562	0.063607526	0.297441686	0.281145221	0.120656664	0.112576716	0.393431335	0.22754877	0.999170056	0.997803387	Bacteria.Actinobacteria.Actinobacteria.Micrococcales	CCDC68
298600	ENSG00000166510	rs2282585	0.987297463	0.837757463	0.190391934	0.095843891	-0.003775801	0.047831471	-0.159823707	0.19369792	0.236262602	0.232674238	0.120801544	0.114648501	0.512217001	0.265806373	0.999550585	0.858764868	Bacteria.Firmicutes.Clostridia.Clostridiales.Lachnospiraceae.Lachnospiraceae.ND3007.group	CCDC68
298601	ENSG00000166510	rs2282585	0.331238622	0.245509145	0.85916248	0.936315623	0.239595611	-0.247484465	-0.02694311	0.011161125	0.244777683	0.211208858	0.151250948	0.139154635	0.237064499	0.078846581	0.691123409	0.910444892	Bacteria.Firmicutes.Bacilli.Lactobacillales	CCDC68
298602	ENSG00000166510	rs2282585	0.605978472	0.648908687	0.808307384	0.596056666	0.148857494	-0.122893231	-0.025749588	0.053814017	0.287200316	0.268696695	0.105710664	0.101028503	0.448321675	0.275782204	0.999814869	0.94190016	Bacteria.Actinobacteria.Actinobacteria.Corynebacteriales.Corynebacteriaceae	CCDC68
298603	ENSG00000166510	rs2282585	0.409023167	0.619303723	0.928724022	0.365795837	0.181131821	-0.103403277	0.008324106	-0.073542124	0.217993422	0.207141093	0.092703771	0.080758186	0.271356049	0.181454759	0.99786128	0.999462671	Bacteria.Firmicutes.Clostridia.Clostridiales.Lachnospiraceae.Anaerostipes	CCDC68
298604	ENSG00000166510	rs2282585	0.340223853	0.940008091	0.995459266	0.0979483	0.209337236	-0.014744591	0.000490812	-0.116943103	0.217907263	0.195171279	0.085917471	0.069664741	0.327718682	0.302102925	0.974351255	0.799384814	Bacteria.Proteobacteria.Betaproteobacteria	CCDC68
298605	ENSG00000166510	rs2282585	0.29585572	0.833908871	0.96863058	0.071982562	0.195552931	-0.037752498	-0.003085708	-0.139036057	0.185584245	0.179328027	0.078167977	0.07603528	0.208839323	0.218116046	0.95947346	0.747429458	Bacteria.Firmicutes.Clostridia.Clostridiales.Lachnospiraceae.Roseburia	CCDC68
298606	ENSG00000166510	rs2282585	0.805031166	0.981561306	0.334682416	0.111097092	0.057757944	-0.004968335	-0.075086422	0.109877583	0.233049569	0.214158944	0.077262759	0.068038652	0.456533115	0.368974321	0.999614985	0.99936283	Bacteria.Firmicutes.Clostridia.Clostridiales.Lachnospiraceae.Tyzzerella.4	CCDC68
298607	ENSG00000166510	rs2282585	0.40232467	0.387895191	0.783212119	0.686702868	0.177369607	-0.180482786	-0.027860039	0.037527996	0.210425984	0.207645683	0.100847406	0.092635335	0.308325062	0.144181507	0.966670468	0.985305991	Bacteria.Firmicutes.Clostridia.Clostridiales.Ruminococcaceae.Ruminococcaceae.UCG.003	CCDC68
298608	ENSG00000166510	rs2282585	0.853478666	0.644116437	0.051589701	0.022089491	-0.038357185	0.100293773	-0.182999013	0.220769961	0.20688133	0.216112391	0.092307595	0.094178637	0.416318169	0.193060541	0.860176817	0.632517979	Bacteria.Firmicutes.Clostridia.Clostridiales.Ruminococcaceae.Ruminococcaceae.UCG.005	CCDC68
298609	ENSG00000166510	rs2282585	0.889281331	0.097317983	0.702246377	0.049120534	-0.107472197	1.225356725	0.051282463	-0.244925104	0.769019344	0.728562986	0.13356391	0.122186678	0.988429698	0.520706895	0.996576058	0.659325213	Bacteria.Firmicutes.Clostridia.Clostridiales	CCDC68
298610	ENSG00000166510	rs2282585	0.530960741	0.446408554	0.281496806	0.111212927	0.127357454	-0.133511395	-0.081682076	0.098425172	0.202199616	0.174297358	0.075224292	0.060967207	0.311729386	0.156641731	0.99830237	0.993631935	Bacteria.Firmicutes.Clostridia.Clostridiales.Clostridiaceae.1.Clostridium.sensu.stricto.1	CCDC68
298611	ENSG00000166510	rs2282585	0.28543479	0.071549769	0.680825587	0.208468139	0.247489844	-0.366224826	0.04516943	-0.129014588	0.22981174	0.199966473	0.109325605	0.101569163	0.286284135	0.053923513	0.995559908	0.992258538	Bacteria.Firmicutes.Clostridia.Clostridiales.Ruminococcaceae.Ruminiclostridium.9	CCDC68
298612	ENSG00000166510	rs2282585	0.14166741	0.260718674	0.331024157	0.680518544	0.417050775	-0.318949395	0.116885092	-0.050217425	0.280386245	0.281154455	0.119359798	0.121419704	0.260070776	0.163995334	0.99946547	0.972078348	Bacteria.Firmicutes.Erysipelotrichia.Erysipelotrichales.Erysipelotrichaceae..Clostridium..innocuum.group	CCDC68
298613	ENSG00000166510	rs2282585	0.181666033	0.116162047	0.480957749	0.427553048	0.301430713	-0.32966333	0.108801553	-0.11163945	0.223301821	0.207074204	0.15350561	0.139844493	0.193542561	0.070482258	0.923175964	0.989731238	Bacteria.Actinobacteria.Coriobacteriia.Coriobacteriales.Coriobacteriaceae	CCDC68
298614	ENSG00000166510	rs2282585	0.398955212	0.199667236	0.740252083	0.756952313	0.17287555	-0.232043986	-0.025330533	-0.021265801	0.203624706	0.179118036	0.07608661	0.068428654	0.221427715	0.064074048	0.841938401	0.989945032	Bacteria.Firmicutes.Negativicutes.Selenomonadales.Acidaminococcaceae.Phascolarctobacterium	CCDC68
298615	ENSG00000166510	rs2282585	0.520153016	0.369491761	0.109548209	0.251036889	0.120949036	-0.16007793	-0.173856674	0.119478402	0.187062796	0.177154957	0.107179533	0.103176407	0.23510331	0.073717461	0.715992769	0.981809111	Bacteria.Firmicutes.Clostridia.Clostridiales.Ruminococcaceaencultured	CCDC68
298616	ENSG00000166510	rs2282585	0.259965122	0.176889793	0.277368214	0.638412496	0.203811899	-0.225320697	-0.092483161	0.034991229	0.179373999	0.165070691	0.084436741	0.074118227	0.130069467	0.043041592	0.998880039	0.97913007	Bacteria.Proteobacteria.Deltaproteobacteria.Desulfovibrionales.Desulfovibrionaceae.Bilophila	CCDC68
298617	ENSG00000166510	rs2282585	0.913148987	0.702466697	0.412918669	0.520724962	0.03088565	-0.097953006	-0.095435695	0.070825128	0.282095966	0.255314794	0.115822824	0.109690692	0.558474425	0.27092495	0.998768023	0.985214694	Bacteria.Firmicutes.Clostridia.Clostridiales.Ruminococcaceae.Ruminococcaceae.NK4A214.group	CCDC68
298618	ENSG00000166510	rs2282585	0.068771355	0.023327598	0.138681746	0.062423829	0.729271879	-0.700152452	0.196547544	-0.191506223	0.394172606	0.301528648	0.131132577	0.101038929	0.158507173	0.058732602	0.446134093	0.595289344	Bacteria.Firmicutes.Erysipelotrichia.Erysipelotrichales.Erysipelotrichaceae.Holdemanella	CCDC68
298619	ENSG00000166510	rs2282585	0.724861356	0.667613174	0.441636667	0.457446453	0.085007684	-0.10447039	-0.080597907	0.077706531	0.240493536	0.242189023	0.104118404	0.103962097	0.414910716	0.304708808	0.963485106	0.971945944	Bacteria.Firmicutes.Bacilli.Lactobacillales.Carnobacteriaceae.Granulicatella	CCDC68
298620	ENSG00000166510	rs2282585	0.57629802	0.401018696	0.873599445	0.16186246	0.263709635	0.354059559	-0.016085046	-0.120681578	0.469577462	0.418875717	0.100715813	0.085306511	0.877168796	0.611371525	0.956359196	0.914341785	Bacteria.Firmicutes.Clostridia.Clostridiales.Ruminococcaceae	CCDC68
298621	ENSG00000166510	rs2282585	0.800888633	0.778294733	0.32415932	0.268271915	-0.085136533	0.097204169	0.112789687	-0.116952984	0.336221425	0.343847208	0.113542846	0.104753059	0.730871371	0.497861062	0.996108676	0.956557022	Bacteria.Firmicutes.Clostridia.Clostridiales.Lachnospiraceae..Ruminococcus..gnavus.group	CCDC68
298622	ENSG00000166510	rs2282585	0.270067612	0.758901202	0.110990466	0.425102811	-0.599397251	0.172600367	0.202842959	-0.100400357	0.538907361	0.560028168	0.125566668	0.125098264	0.662730493	0.718708338	0.805832591	0.99665811	Bacteria.Proteobacteria	CCDC68
298623	ENSG00000166510	rs2282585	0.204387062	0.668429372	0.654771371	0.189707962	0.266218295	-0.079830057	-0.036259544	-0.085886528	0.207686141	0.185551708	0.080723362	0.064815232	0.207745962	0.260979936	0.970184809	0.794882988	Bacteria.Proteobacteria.Betaproteobacteria.Burkholderiales	CCDC68
298624	ENSG00000166510	rs2282585	0.214475121	0.157671732	0.528386668	0.787151599	0.229704035	-0.239361054	0.063610381	-0.023499158	0.183261879	0.167482622	0.100359788	0.086677173	0.13254242	0.043284364	0.744762656	0.976188021	Bacteria.Actinobacteria.Actinobacteria.Bifidobacteriales.Bifidobacteriaceae.Bifidobacterium	CCDC68
298625	ENSG00000166510	rs2282585	0.144158554	0.278349826	0.196393191	0.962144118	0.277082495	-0.198765115	-0.101112582	0.003473302	0.187468482	0.181846144	0.077475414	0.072901673	0.113495073	0.103751617	0.82373905	0.997216079	Bacteria.Bacteroidetes.Bacteroidia.Bacteroidales.Porphyromonadaceae	CCDC68
298626	ENSG00000166510	rs2282585	0.215352872	0.222975582	0.466429722	0.819903266	0.224462702	-0.205009236	0.056559328	0.016042561	0.179427371	0.166642162	0.077209373	0.070184018	0.130484591	0.05396649	0.776997535	0.8806471	Bacteria.Fusobacteria.Fusobacteriia.Fusobacteriales.Fusobacteriaceae.Fusobacterium	CCDC68
298627	ENSG00000166510	rs2282585	0.389864015	0.08138593	0.835289633	0.297393194	0.186567616	-0.361942205	0.015157876	0.076908194	0.215544215	0.204514701	0.072614056	0.073222279	0.290009528	0.049084272	0.998302481	0.99762474	Bacteria.Proteobacteria.Gammaproteobacteria.Enterobacteriales.Enterobacteriaceae.Escherichia.Shigella	CCDC68
298628	ENSG00000166510	rs2282585	0.949640864	0.863456056	0.356209564	0.194797838	0.016969725	0.046126603	-0.099095593	0.137281845	0.267667936	0.267170544	0.106654627	0.10480974	0.583808619	0.357185971	0.999469974	0.986131077	Bacteria.Bacteroidetes.Bacteroidia.Bacteroidales.Porphyromonadaceae.Barnesiella	CCDC68
298629	ENSG00000166548	rs725131	0.163877005	0.078429384	0.821037215	0.825002322	-0.22188759	0.571124206	-0.017254337	-0.034829732	0.157610718	0.319489829	0.07597218	0.156893359	0.247193394	0.065823436	0.999274386	0.999563655	Bacteria.Firmicutes.Clostridia.Clostridiales.Ruminococcaceae.Ruminococcaceae.UCG.013	TK2
298630	ENSG00000166548	rs725131	0.142662783	0.050995157	0.448022686	0.560926807	-0.369619106	0.846748367	0.06495745	-0.072931164	0.249128822	0.425991771	0.085104259	0.124791297	0.562456156	0.184370911	0.99967607	0.999141757	Bacteria.Firmicutes.Negativicutes.Selenomonadales	TK2
298631	ENSG00000166548	rs725131	0.050087708	0.001274772	0.320366901	0.42270345	-0.289656536	0.697220185	0.070436012	-0.084326808	0.145134644	0.207131711	0.070348676	0.104525492	0.072266147	0.001885868	0.997851323	0.977487446	Bacteria.Firmicutes.Clostridia.Clostridiales.Lachnospiraceae.Fusicatenibacter	TK2
298632	ENSG00000166548	rs725131	0.018866702	0.000247955	0.106672707	0.099293977	-0.383835873	0.80781148	0.1126988	-0.161473475	0.159434542	0.208478235	0.068901373	0.09658519	0.065212588	0.001163905	0.998793879	0.998019463	Bacteria.Firmicutes.Clostridia.Clostridiales.Lachnospiraceae.Blautia	TK2
298633	ENSG00000166548	rs725131	0.627331034	0.115196495	0.100554265	0.096865284	-0.065197489	0.37536125	0.099917361	-0.221721218	0.133665122	0.235142676	0.059992596	0.131647073	0.406801407	0.055108428	0.691959087	0.961152204	Bacteria.Bacteroidetes.Bacteroidia.Bacteroidales.Porphyromonadaceae.Odoribacter	TK2
298634	ENSG00000166548	rs725131	0.081359621	0.002031731	0.904088865	0.508085589	-0.201889247	0.620400794	0.010009249	-0.096226338	0.11406702	0.193082773	0.082747241	0.144604749	0.051252881	0.001419209	0.980177846	0.956901174	Bacteria.Firmicutes.Clostridia.Clostridiales.Ruminococcaceae.Ruminiclostridium.5	TK2
298635	ENSG00000166548	rs725131	0.291250142	0.083402092	0.213616284	0.080323291	-0.129150243	0.404916745	0.098041217	-0.244790733	0.121392986	0.230341957	0.078070768	0.137823728	0.207208919	0.039031595	0.733173018	0.658420497	Bacteria.Firmicutes.Clostridia.Clostridiales.Ruminococcaceae.Butyricicoccus	TK2
298636	ENSG00000166548	rs725131	0.136239441	0.001951631	0.451806291	0.676543674	-0.175108524	0.62042872	0.03055448	-0.03931667	0.116093413	0.192291616	0.040368182	0.093824377	0.106683282	0.001725103	0.706096202	0.873797844	Bacteria.Proteobacteria.Betaproteobacteria.Burkholderiales.Alcaligenaceae.Sutterella	TK2
298637	ENSG00000166548	rs725131	0.112327852	0.002782519	0.794321978	0.671985578	-0.186891754	0.607196991	-0.012691521	-0.044180061	0.116133598	0.195399169	0.048485408	0.103874386	0.077168717	0.002537162	0.996033175	0.963662326	Bacteria.Firmicutes.Clostridia.Clostridiales.Lachnospiraceae.Lachnospiraceae.NK4A136.group	TK2
298638	ENSG00000166548	rs725131	0.148472679	0.138604135	0.563687071	0.490953789	-0.275239523	0.473072181	0.043048723	0.084615794	0.188255764	0.315561166	0.074183313	0.122160862	0.297708552	0.141592774	0.997570438	0.98026227	Bacteria.Firmicutes.Clostridia.Clostridiales.Lachnospiraceae.Lachnospiraceae.UCG.008	TK2
298639	ENSG00000166548	rs725131	0.012755725	0.026741323	0.047609302	0.630303281	-0.663665516	0.86674067	0.137573338	-0.049652917	0.259218457	0.382509715	0.068157284	0.102683413	0.154891571	0.101521163	0.712496952	0.89747881	Bacteria.Firmicutes.Clostridia.Clostridiales.Lachnospiraceae..Eubacterium..rectale.group	TK2
298640	ENSG00000166548	rs725131	0.015938987	0.000139848	0.047888517	0.027846311	-0.287843493	0.806565867	0.095924659	-0.178606762	0.116345728	0.199432974	0.047584928	0.079411338	0.030896975	0.000268678	0.997528932	0.957821383	Bacteria.Bacteroidetes.Bacteroidia.Bacteroidales.Rikenellaceae.Alistipes	TK2
298641	ENSG00000166548	rs725131	0.096877154	0.006226988	0.836207312	0.732181707	-0.203939849	0.599685822	0.014234466	0.03841193	0.121093773	0.212189194	0.068578159	0.111767547	0.086395625	0.004240349	0.756318263	0.955303348	Bacteria.Firmicutes.Bacilli.Lactobacillales.Streptococcaceae	TK2
298642	ENSG00000166548	rs725131	0.147894729	0.000934926	0.803885987	0.086089966	-0.238981033	1.043032904	-0.016738411	0.210185777	0.163219536	0.300968148	0.067135705	0.120627468	0.197399824	0.004311755	0.998201428	0.99782309	Bacteria.Firmicutes.Bacilli.Bacillales.Staphylococcaceae.Staphylococcus	TK2
298643	ENSG00000166548	rs725131	0.024664069	0.000530245	0.147004271	0.262099422	-0.349182474	0.777120985	0.084543236	-0.101092709	0.151868651	0.21328682	0.057612513	0.089374257	0.063020143	0.001353136	0.920412103	0.969189617	Bacteria.Firmicutes.Clostridia.Clostridiales.Ruminococcaceae.Subdoligranulum	TK2
298644	ENSG00000166548	rs725131	0.124220628	0.001412527	0.393562927	0.09399695	-0.174203741	0.631514532	0.042672008	-0.151004889	0.111874407	0.189487031	0.049688336	0.088869922	0.080742334	0.001072078	0.996546716	0.994860843	Bacteria.Firmicutes.Clostridia.Clostridiales.Ruminococcaceae.Ruminococcaceae.UCG.002	TK2
298645	ENSG00000166548	rs725131	0.196179288	0.028714297	0.915791698	0.872673586	-0.187092128	0.601418519	-0.006986485	0.020707539	0.143286054	0.268928923	0.065822102	0.128708319	0.177671782	0.017615237	0.999513786	0.974686324	Bacteria.Firmicutes.Erysipelotrichia.Erysipelotrichales.Erysipelotrichaceae	TK2
298646	ENSG00000166548	rs725131	0.852326941	0.881729815	0.947148431	0.707824932	-0.142773072	0.183633088	-0.008225072	0.078275621	0.763977089	1.229516327	0.123609446	0.207957157	0.999415694	0.905661887	0.993596668	0.968203293	Bacteria.Firmicutes	TK2
298647	ENSG00000166548	rs725131	0.480987298	0.056893028	0.60297356	0.265805236	-0.125355305	0.472832819	0.03562995	-0.118333506	0.176872878	0.243969706	0.068172781	0.105439278	0.400154042	0.060822028	0.866913162	0.88039476	Bacteria.Firmicutes.Clostridia.Clostridiales.Ruminococcaceae.Ruminococcaceae.UCG.014	TK2
298648	ENSG00000166548	rs725131	0.054996348	0.001292906	0.03696049	0.096617741	-0.213348404	0.621261609	-0.12212314	0.175244839	0.109211112	0.184816925	0.057352509	0.103972897	0.056451732	0.001111016	0.368602859	0.939271375	Bacteria.Actinobacteria.Actinobacteria.Bifidobacteriales.Bifidobacteriaceae	TK2
298649	ENSG00000166548	rs725131	0.078818594	0.002376762	0.563797608	0.664094229	-0.200141874	0.655833963	-0.024055074	0.042949776	0.112109767	0.207496742	0.041464467	0.098456943	0.064702237	0.002142961	0.973523722	0.991974206	Bacteria.Proteobacteria.Betaproteobacteria.Burkholderiales.Alcaligenaceae.Parasutterella	TK2
298650	ENSG00000166548	rs725131	0.137756104	0.000740582	0.692535206	0.252590871	-0.177772125	0.694445062	-0.023298879	-0.096801027	0.118323125	0.196208402	0.058664566	0.083870361	0.104372665	0.000930359	0.903417728	0.829047065	Bacteria.Firmicutes.Clostridia.Clostridiales.Lachnospiraceaencultured	TK2
298651	ENSG00000166548	rs725131	0.175445469	0.003176453	0.801863956	0.5568904	-0.222022891	0.70396719	-0.017440136	0.071393665	0.162104633	0.229879741	0.069221098	0.12090937	0.217107743	0.00839426	0.988161388	0.950695192	Bacteria.Firmicutes.Bacilli.Lactobacillales.Carnobacteriaceae	TK2
298652	ENSG00000166548	rs725131	0.179709169	0.022291264	0.838270129	0.46593718	-0.180126287	0.540010042	-0.009502927	0.084247224	0.132832971	0.230726432	0.046375245	0.114878739	0.161688638	0.019954108	0.949153628	0.914289515	Bacteria.Proteobacteria.Betaproteobacteria.Burkholderiales.Alcaligenaceae	TK2
298653	ENSG00000166548	rs725131	0.208446546	0.009625194	0.598417046	0.806274866	-0.16420486	0.685038672	0.024384264	0.022498006	0.129267158	0.256889091	0.046074424	0.091373005	0.179283563	0.011498817	0.893764873	0.857156685	Bacteria.Firmicutes.Clostridia.Clostridiales.Lachnospiraceae.Tyzzerella	TK2
298654	ENSG00000166548	rs725131	0.150529211	0.000507742	0.883717403	0.146447507	-0.182883236	0.772855721	0.009551689	0.173863659	0.125730524	0.211338575	0.065054739	0.118314661	0.127657567	0.000949008	0.998173674	0.986722564	Bacteria.Firmicutes.Bacilli.Bacillales	TK2
298655	ENSG00000166548	rs725131	0.470617832	0.013483472	0.554735576	0.712885231	-0.1222917	0.700958713	0.034912837	0.035698548	0.168526785	0.276081336	0.058804537	0.096594528	0.411272432	0.028096415	0.999586829	0.996426659	Bacteria.Firmicutes.Negativicutes.Selenomonadales.Veillonellaceae.Megasphaera	TK2
298656	ENSG00000166548	rs725131	0.086426115	0.010944281	0.618560636	0.831876087	-0.234364597	0.669123281	-0.024750222	0.02406304	0.13465111	0.255539258	0.049475368	0.112898715	0.113390943	0.011043393	0.99830237	0.997282036	Bacteria.Firmicutes.Clostridia.Clostridiales.Clostridiaceae.1.Clostridium.sensu.stricto.1	TK2
298657	ENSG00000166548	rs725131	0.062893653	0.00703826	0.392126903	0.942551123	-0.282839565	0.664754477	-0.046473962	0.007630236	0.149500874	0.238956397	0.053950554	0.105479279	0.115707489	0.010793049	0.875070107	0.93340069	Bacteria.Firmicutes.Clostridia.Clostridiales.Lachnospiraceae.Lachnospiraceae.UCG.010	TK2
298658	ENSG00000166548	rs725131	0.18377841	0.038208806	0.658084593	0.986609154	-0.268085127	0.649364667	-0.031212092	0.001825812	0.199573305	0.307027022	0.070207287	0.108373314	0.295279904	0.057487354	0.996423631	0.978694418	Bacteria.Bacteroidetes.Bacteroidia.Bacteroidales.Prevotellaceae.Prevotella.7	TK2
298659	ENSG00000166548	rs725131	0.39360018	0.009769451	0.69909303	0.720523876	-0.14479911	0.67681813	0.032241241	0.053546563	0.168620998	0.254336123	0.083046095	0.149033688	0.363118932	0.018358552	0.998330087	0.999834196	Bacteria.Actinobacteria.Coriobacteriia.Coriobacteriales.Coriobacteriaceae.Collinsella	TK2
298660	ENSG00000166548	rs725131	0.060721108	0.001652067	0.204212331	0.336046284	-0.21237269	0.702804314	0.064276475	-0.109199654	0.111296805	0.214170093	0.050124714	0.112684548	0.051852554	0.001344131	0.972085394	0.950708623	Bacteria.Proteobacteria.Deltaproteobacteria.Desulfovibrionales.Desulfovibrionaceae	TK2
298661	ENSG00000166548	rs725131	0.189059106	0.028071074	0.984247207	0.907762937	-0.19466773	0.60940848	-0.001342148	0.015094703	0.146690129	0.271355972	0.067718763	0.129784013	0.190705617	0.02120794	0.998554683	0.954392097	Bacteria.Firmicutes.Erysipelotrichia.Erysipelotrichales	TK2
298662	ENSG00000166548	rs725131	0.039283634	0.014503396	0.197393779	0.41157008	-0.309298369	0.58938617	-0.079058189	-0.093790823	0.147075625	0.234741052	0.060713934	0.113496974	0.072697952	0.012952175	0.784523155	0.924960833	Bacteria.Firmicutes.Clostridia.Clostridiales.Ruminococcaceae.Ruminococcus.2	TK2
298663	ENSG00000166548	rs725131	0.813056069	0.278901213	0.339269342	0.364939267	-0.045739875	0.373075744	0.083644022	-0.142560192	0.192642961	0.341714653	0.086895196	0.156267235	0.649097316	0.194088634	0.976111971	0.998920199	Bacteria.Firmicutes.Clostridia.Clostridiales.Lachnospiraceae..Eubacterium..ventriosum.group	TK2
298664	ENSG00000166548	rs725131	0.163080825	0.022068563	0.866004717	0.394253039	-0.217008754	0.543592281	-0.014714918	-0.141413034	0.153849701	0.231854	0.086867902	0.164906592	0.18487039	0.021984284	0.894207197	0.987554159	Bacteria.Firmicutes.Clostridia.Clostridiales.Family.XIII	TK2
298665	ENSG00000166548	rs725131	0.250786258	0.046160827	0.963795673	0.557112749	-0.205721993	0.539488153	-0.003950049	-0.103230545	0.177557785	0.26546945	0.086693113	0.174925855	0.298015707	0.049771362	0.96925173	0.990684959	Bacteria.Firmicutes.Clostridia.Clostridiales.Family.XIII.Family.XIII.AD3011.group	TK2
298666	ENSG00000166548	rs725131	0.591251644	0.010914717	0.212802733	0.528755937	-0.078564077	0.537211891	0.081372937	-0.061058427	0.145582255	0.205082135	0.064681282	0.096420089	0.36834399	0.012021083	0.771716215	0.994913812	Bacteria.Firmicutes.Clostridia.Clostridiales.Ruminococcaceae..Eubacterium..coprostanoligenes.group	TK2
298667	ENSG00000166548	rs725131	0.090989955	0.006842636	0.95425968	0.808353388	-0.196425903	0.608135889	-0.003037382	0.029772793	0.114516925	0.217803032	0.052753551	0.122257203	0.074812119	0.004285851	0.999334555	0.995754164	Bacteria.Firmicutes.Erysipelotrichia.Erysipelotrichales.Erysipelotrichaceae.Erysipelotrichaceae.UCG.003	TK2
298668	ENSG00000166548	rs725131	0.127057705	0.005442799	0.880007318	0.571608951	-0.188208506	0.591494526	0.006684642	-0.055753215	0.12179487	0.205783371	0.044109658	0.098066675	0.09082151	0.004378077	0.998409995	0.996467843	Bacteria.Verrucomicrobia	TK2
298669	ENSG00000166548	rs725131	0.057838164	0.002735097	0.169619296	0.438152166	-0.215086798	0.685935365	0.070293356	-0.090436224	0.111412834	0.220324138	0.050621291	0.115936999	0.056780729	0.002024381	0.88069071	0.939697157	Bacteria.Proteobacteria.Deltaproteobacteria	TK2
298670	ENSG00000166548	rs725131	0.124312043	0.002098367	0.768156376	0.887346368	-0.184180722	0.620133804	-0.016724577	-0.015288659	0.118310923	0.193647378	0.056501179	0.107506667	0.099286872	0.001619764	0.904448165	0.998318077	Bacteria.Firmicutes.Clostridia.Clostridiales.Lachnospiraceae..Eubacterium..hallii.group	TK2
298671	ENSG00000166548	rs725131	0.127408181	0.020768468	0.867661234	0.871899263	-0.210656115	0.663241529	-0.007625749	0.014699208	0.136449251	0.279960918	0.045586737	0.090806221	0.142892853	0.01988322	0.998735039	0.999709092	Bacteria.Bacteroidetes.Bacteroidia.Bacteroidales.Prevotellaceae.Prevotella.9	TK2
298672	ENSG00000166548	rs725131	0.027130615	0.000449955	0.160149606	0.170591398	-0.287300812	0.729560122	-0.078456927	0.133799057	0.127127359	0.197489821	0.05522927	0.096577199	0.042986413	0.000743849	0.999550314	0.996901429	Bacteria.Proteobacteria.Gammaproteobacteria.Pseudomonadales	TK2
298673	ENSG00000166548	rs725131	0.08871124	0.001631302	0.680819264	0.877779205	-0.225229623	0.651868832	-0.025025344	-0.013365808	0.130360633	0.198397022	0.060568695	0.086575874	0.089790069	0.001358083	0.999417824	0.997023453	Bacteria.Firmicutes.Clostridia.Clostridiales.Christensenellaceae.Christensenellaceae.R.7.group	TK2
298674	ENSG00000166548	rs725131	0.279007428	0.024543	0.545499346	0.824577898	-0.149952086	0.591794979	-0.030592865	0.020570362	0.137377597	0.257161624	0.050345506	0.0924329	0.198329155	0.01971643	0.999507593	0.935584968	Bacteria.Firmicutes.Clostridia.Clostridiales.Lachnospiraceae.Lachnoclostridium	TK2
298675	ENSG00000166548	rs725131	0.92660609	0.131887024	0.11722082	0.306358071	0.016195593	0.414307008	-0.07961441	0.092032099	0.175147527	0.271569482	0.050156624	0.089274902	0.624258034	0.112435162	0.714601225	0.995251343	Bacteria.Proteobacteria.Gammaproteobacteria	TK2
298676	ENSG00000166548	rs725131	0.109397857	0.063940204	0.415001982	0.927660737	-0.339644246	0.645813555	-0.076026943	-0.017127316	0.209294141	0.342748013	0.092682685	0.187931837	0.265501688	0.092739156	0.923478391	0.999148231	Bacteria.Firmicutes.Clostridia.Clostridiales.Ruminococcaceae.Anaerotruncus	TK2
298677	ENSG00000166548	rs725131	0.138230973	0.007902085	0.830668109	0.573231871	-0.212892979	0.596842561	-0.013741771	-0.067240349	0.141872977	0.217854052	0.064006394	0.118773933	0.14491791	0.008137936	0.928534236	0.885202378	Bacteria.Firmicutes.Clostridia.Clostridiales.Ruminococcaceae.Ruminococcaceae.UCG.005	TK2
298678	ENSG00000166548	rs725131	0.147445138	0.00314143	0.263953274	0.825700482	-0.170162992	0.658233404	0.050693153	0.017856912	0.116087107	0.214679363	0.044992974	0.080765521	0.101925169	0.00256225	0.609806339	0.996848983	Bacteria.Firmicutes.Negativicutes.Selenomonadales.Acidaminococcaceae	TK2
298679	ENSG00000166548	rs725131	0.536143243	0.016185636	0.479538292	0.467277363	-0.108725333	0.882314012	0.047964911	0.087285991	0.174824734	0.357498344	0.06745331	0.119382299	0.506693367	0.033833845	0.771668234	0.853650984	Bacteria.Firmicutes.Erysipelotrichia.Erysipelotrichales.Erysipelotrichaceae.Faecalitalea	TK2
298680	ENSG00000166548	rs725131	0.205408552	0.119640346	0.451151723	0.678436527	-0.450599073	0.892923916	0.046850543	-0.048989106	0.35233155	0.566315587	0.061808462	0.117636784	0.737777551	0.369697873	0.99911693	0.98634337	Bacteria.Bacteroidetes.Bacteroidia.Bacteroidales.Bacteroidaceae.Bacteroides	TK2
298681	ENSG00000166548	rs725131	0.537921203	0.03546153	0.239521297	0.175049264	-0.089480513	0.470502347	0.070723749	-0.131260487	0.144511656	0.2191315	0.059586899	0.095747483	0.38161963	0.030114009	0.974916192	0.944015052	Bacteria.Firmicutes.Clostridia.Clostridiales.Ruminococcaceae.Ruminococcus.1	TK2
298682	ENSG00000166548	rs725131	0.597658531	0.071207692	0.559179974	0.983038379	-0.10490481	0.633120198	0.042953376	0.002602029	0.197808022	0.345269141	0.073169472	0.121928813	0.583939672	0.095291868	0.996483139	0.902806036	Bacteria.Bacteroidetes.Bacteroidia.Bacteroidales.Porphyromonadaceae.Butyricimonas	TK2
298683	ENSG00000166548	rs725131	0.232476171	0.023951532	0.941609008	0.994668215	-0.206123347	0.632117079	-0.004800724	-0.000687644	0.171045576	0.273497009	0.065291839	0.10251389	0.280646288	0.030020026	0.999814869	0.954686061	Bacteria.Actinobacteria.Actinobacteria.Corynebacteriales.Corynebacteriaceae	TK2
298684	ENSG00000166548	rs725131	0.038986201	0.092368625	0.153763865	0.743277316	-0.487271379	0.793924146	0.072695711	-0.035736285	0.231341521	0.464873989	0.050379903	0.108656	0.320018443	0.193362282	0.999785669	0.999420701	Bacteria.Firmicutes.Clostridia.Clostridiales.Ruminococcaceae.Faecalibacterium	TK2
298685	ENSG00000166548	rs725131	0.040240831	0.020240685	0.167731062	0.610044591	-0.240798888	0.671832227	-0.078904775	0.066520118	0.115075883	0.282354777	0.056567725	0.12980719	0.052243366	0.011947794	0.764627712	0.994491973	Bacteria.Firmicutes.Clostridia.Clostridiales.Peptostreptococcaceae.Intestinibacter	TK2
298686	ENSG00000166548	rs725131	0.622338969	0.036447845	0.01618357	0.090900427	-0.059743654	0.451261166	-0.165699929	0.189000754	0.120727219	0.211328732	0.067137378	0.110156848	0.337496235	0.021753983	0.356987572	0.848260071	Bacteria.Actinobacteria.Actinobacteria	TK2
298687	ENSG00000166548	rs725131	0.17830072	0.078713637	0.384356865	0.396675228	-0.524701488	1.22140064	0.057423817	-0.115477693	0.38566865	0.683923691	0.065573063	0.135358372	0.857187675	0.359692159	0.998947111	0.981145089	Bacteria.Bacteroidetes	TK2
298688	ENSG00000166548	rs725131	0.085923975	0.004557588	0.371092485	0.097456355	-0.193064942	0.566467852	0.039411336	-0.166514007	0.110741744	0.192864684	0.043762756	0.099046385	0.06329106	0.002829809	0.934169653	0.990835033	Bacteria.Bacteroidetes.Bacteroidia.Bacteroidales.Porphyromonadaceae.Parabacteroides	TK2
298689	ENSG00000166548	rs725131	0.070732451	0.002409495	0.632380102	0.647599614	-0.214161677	0.675311497	-0.02367162	0.053725874	0.116590641	0.2139704	0.049252858	0.116998928	0.075654412	0.00197912	0.806317004	0.906418779	Bacteria.Firmicutes.Clostridia.Clostridiales.Lachnospiraceae.Lachnospira	TK2
298690	ENSG00000166548	rs725131	0.015947577	0.000140223	0.047893124	0.027910431	-0.287835853	0.806597184	0.095918491	-0.17842657	0.116352555	0.199479416	0.04758288	0.079364974	0.030903328	0.000266561	0.997466038	0.960960829	Bacteria.Bacteroidetes.Bacteroidia.Bacteroidales.Rikenellaceae	TK2
298691	ENSG00000166548	rs725131	0.095377382	0.023511272	0.665354322	0.677630331	-0.230572654	0.56977151	-0.026098053	-0.052162395	0.136278484	0.245716899	0.060066792	0.124924466	0.140040013	0.019291055	0.956927075	0.982753841	Bacteria.Firmicutes.Clostridia.Clostridiales.Ruminococcaceae.Ruminococcaceae.UCG.003	TK2
298692	ENSG00000166548	rs725131	0.118427699	0.037606064	0.860470347	0.404050113	-0.199930234	0.505463187	0.012157536	0.10189239	0.126377241	0.238215037	0.068895552	0.121328762	0.121898625	0.019956171	0.691123409	0.910444892	Bacteria.Firmicutes.Bacilli.Lactobacillales	TK2
298693	ENSG00000166548	rs725131	0.114212868	0.017225511	0.625397253	0.461593132	-0.260166754	0.841623967	-0.030038028	0.090831618	0.162530037	0.344427619	0.061237891	0.122654349	0.25675972	0.031176372	0.999028109	0.997798285	Bacteria.Actinobacteria.Actinobacteria.Micrococcales.Micrococcaceae	TK2
298694	ENSG00000166548	rs725131	0.076214463	0.001535115	0.851364151	0.620590478	-0.203251222	0.660292818	0.008199909	-0.038222397	0.112832243	0.19974999	0.043590011	0.076851078	0.055341915	0.001238135	0.95477287	0.96414545	Bacteria.Firmicutes.Negativicutes.Selenomonadales.Veillonellaceae.Dialister	TK2
298695	ENSG00000166548	rs725131	0.109387133	0.006856877	0.790187994	0.7794219	-0.216962991	0.673893149	-0.013170071	0.029099084	0.133691894	0.241419072	0.049298729	0.103474666	0.122291744	0.008326507	0.998115183	0.993952758	Bacteria.Firmicutes.Clostridia.Clostridiales.Clostridiaceae.1	TK2
298696	ENSG00000166548	rs725131	0.028082069	0.000596686	0.173770527	0.26908069	-0.313146875	0.753909199	-0.075574028	0.101422614	0.139447423	0.209017812	0.054961527	0.090997785	0.05626021	0.001390428	0.999305535	0.989974535	Bacteria.Proteobacteria.Gammaproteobacteria.Pseudomonadales.Pseudomonadaceae.Pseudomonas	TK2
298697	ENSG00000166548	rs725131	0.102155796	0.011694728	0.816962489	0.910803323	-0.210762439	0.612433291	-0.013019399	-0.011821908	0.127153437	0.236153697	0.056026496	0.105124892	0.101192596	0.009786186	0.998970432	0.998994847	Bacteria.Firmicutes.Erysipelotrichia.Erysipelotrichales.Erysipelotrichaceae.Erysipelatoclostridium	TK2
298698	ENSG00000166548	rs725131	0.178290465	0.078709449	0.384338465	0.396649218	-0.524714418	1.221446923	0.057426572	-0.115488643	0.385668916	0.683939803	0.065573657	0.13536371	0.855716264	0.359387801	0.998912436	0.981117471	Bacteria.Bacteroidetes.Bacteroidia.Bacteroidales	TK2
298699	ENSG00000166548	rs725131	0.224950048	0.092488135	0.892932886	0.23235297	-0.176100298	0.432014036	-0.009545978	0.14598151	0.143761872	0.253056102	0.07065123	0.12110629	0.221269835	0.057141432	0.827213301	0.982679299	Bacteria.Firmicutes.Bacilli	TK2
298700	ENSG00000166548	rs725131	0.208450153	0.005067738	0.134695381	0.051680602	-0.144456411	0.549830755	0.09357887	-0.210052042	0.113721479	0.189616066	0.061792117	0.105995992	0.132550988	0.00283789	0.718186492	0.946858872	Bacteria.Firmicutes.Clostridia.Clostridiales.Ruminococcaceaencultured	TK2
298701	ENSG00000166548	rs725131	0.283326364	0.063519255	0.97877815	0.75403035	-0.192148204	0.563704253	0.001786336	-0.041253164	0.177636883	0.298683742	0.066899438	0.131113816	0.347165113	0.069252788	0.999469974	0.995085677	Bacteria.Bacteroidetes.Bacteroidia.Bacteroidales.Porphyromonadaceae.Barnesiella	TK2
298702	ENSG00000166548	rs725131	0.26282299	0.012079472	0.814267275	0.34128781	-0.251168614	0.90238829	-0.017774235	0.114754548	0.222393863	0.349619687	0.075357437	0.119717805	0.470477424	0.042551153	0.998986731	0.998377846	Bacteria.Firmicutes.Clostridia.Clostridiales.Family.XI.Anaerococcus	TK2
298703	ENSG00000166548	rs725131	0.330216559	0.00668516	0.529897812	0.780358993	-0.139367542	0.656229829	0.055127171	0.05119984	0.142079056	0.23432017	0.087296231	0.182861511	0.268510873	0.009935703	0.938514301	0.989731238	Bacteria.Actinobacteria.Coriobacteriia.Coriobacteriales.Coriobacteriaceae	TK2
298704	ENSG00000166548	rs725131	0.998555318	0.148366894	0.067927737	0.166502185	0.000276216	0.377692381	-0.161042624	0.193764589	0.151974605	0.258262111	0.086771576	0.138504579	0.542392747	0.076267739	0.925664213	0.949592213	Bacteria.Actinobacteria	TK2
298705	ENSG00000166548	rs725131	0.082936753	0.00086665	0.158236316	0.104560378	-0.193388501	0.658749939	-0.069296226	0.14427643	0.109841651	0.188770713	0.048553954	0.08766366	0.062166086	0.000743515	0.711824589	0.760639419	Bacteria.Proteobacteria.Gammaproteobacteria.Pasteurellales.Pasteurellaceae	TK2
298706	ENSG00000166548	rs725131	0.048721584	0.01624848	0.343091606	0.663904565	-0.25908889	0.709640902	-0.04460352	0.049013536	0.129017869	0.287711262	0.046708084	0.112289705	0.083848292	0.015253113	0.937318069	0.997412515	Bacteria.Proteobacteria.Gammaproteobacteria.Enterobacteriales.Enterobacteriaceae.Citrobacter	TK2
298707	ENSG00000166548	rs725131	0.08684034	0.001047064	0.303432974	0.7265566	-0.192548814	0.649720447	-0.058429936	-0.033830277	0.110775259	0.18945458	0.056334903	0.096327533	0.064285367	0.001032048	0.955723558	0.949566975	Bacteria.Firmicutes.Clostridia.Clostridiales.Lachnospiraceae.Coprococcus.1	TK2
298708	ENSG00000166548	rs725131	0.562915266	0.023734991	0.168826008	0.458082614	-0.080960019	0.528438558	-0.060814988	0.062858503	0.139237225	0.22827224	0.043712921	0.084216752	0.425892887	0.022834604	0.933185769	0.965530807	Bacteria.Proteobacteria.Gammaproteobacteria.Enterobacteriales.Enterobacteriaceae	TK2
298709	ENSG00000166548	rs725131	0.058326928	0.001749559	0.273947087	0.301556808	-0.219681126	0.624769295	-0.050692039	0.058647082	0.114020559	0.191491176	0.045950044	0.056323488	0.059189194	0.001320531	0.716419017	0.873225638	Bacteria.Fusobacteria.Fusobacteriia.Fusobacteriales	TK2
298710	ENSG00000166548	rs725131	0.054937144	0.001291882	0.036973141	0.096623071	-0.213408698	0.621310085	-0.122129259	0.175245539	0.109214589	0.184817231	0.057359352	0.103975009	0.056569291	0.001110188	0.369552154	0.938940281	Bacteria.Actinobacteria.Actinobacteria.Bifidobacteriales.Bifidobacteriaceae.Bifidobacterium	TK2
298711	ENSG00000166548	rs725131	0.779657617	0.886724105	0.971729283	0.439173624	-0.167829921	0.108782294	-0.003965142	0.115976283	0.597449295	0.760703433	0.111461291	0.149012336	0.901111957	0.738470561	0.896191506	0.810360002	Bacteria.Firmicutes.Clostridia.Clostridiales.Lachnospiraceae	TK2
298712	ENSG00000166548	rs725131	0.069886442	0.002446612	0.551405965	0.308187608	-0.205827278	0.608979231	0.037273711	-0.149333423	0.111707685	0.193268164	0.062255179	0.145412831	0.063218458	0.001566328	0.99813953	0.943652426	Bacteria.Firmicutes.Clostridia.Clostridiales.Ruminococcaceae.Flavonifractor	TK2
298713	ENSG00000166548	rs725131	0.36360718	0.00400879	0.982759956	0.4986689	-0.196418697	0.697918376	-0.001655618	0.050449678	0.214703336	0.234044605	0.07632772	0.074153625	0.472025854	0.018012147	0.999437234	0.98110946	Bacteria.Proteobacteria.Betaproteobacteria.Neisseriales.Neisseriaceae	TK2
298714	ENSG00000166548	rs725131	0.043582791	0.006830538	0.083047685	0.584006439	-0.228963409	0.64030989	-0.100184336	0.064915765	0.111277055	0.229273435	0.056924124	0.117975348	0.050862961	0.003669942	0.514927569	0.879456265	Bacteria.Firmicutes.Clostridia.Clostridiales.Peptostreptococcaceae	TK2
298715	ENSG00000166548	rs725131	0.126742083	0.005428665	0.893933631	0.577080484	-0.188930913	0.592233855	0.005914409	-0.054985827	0.12215901	0.205974252	0.044188991	0.09811281	0.092358874	0.004316368	0.99894297	0.998882343	Bacteria.Verrucomicrobia.Verrucomicrobiae.Verrucomicrobiales.Verrucomicrobiaceae.Akkermansia	TK2
298716	ENSG00000166548	rs725131	0.362811027	0.019211633	0.386114655	0.667721846	-0.129901273	0.779372816	-0.045335564	-0.042024164	0.141756913	0.324703171	0.05196227	0.097456678	0.29795068	0.023718809	0.869284429	0.909700699	Bacteria.Firmicutes.Negativicutes.Selenomonadales.Veillonellaceae	TK2
298717	ENSG00000166548	rs725131	0.123686961	0.002225898	0.021288583	0.407691064	-0.169556622	0.614043076	-0.123532498	0.058444439	0.108732732	0.192932564	0.052364527	0.070137628	0.0868453	0.001941509	0.26262696	0.928378173	Bacteria.Firmicutes.Negativicutes.Selenomonadales.Veillonellaceae.Veillonella	TK2
298718	ENSG00000166548	rs725131	0.198129123	0.051129357	0.838245116	0.609458665	-0.215963095	0.549605568	-0.013555467	-0.072360033	0.166127821	0.276666408	0.066141673	0.140971503	0.254071656	0.053325058	0.933593238	0.911650628	Bacteria.Firmicutes.Clostridia.Clostridiales.Lachnospiraceae..Eubacterium..xylanophilum.group	TK2
298719	ENSG00000166548	rs725131	0.78395705	0.049270014	0.309112864	0.985290838	-0.050963526	0.61152799	0.066706645	-0.001908562	0.185129839	0.305282321	0.065080667	0.103130786	0.601248329	0.070505562	0.984987993	0.983642214	Bacteria.Proteobacteria.Deltaproteobacteria.Desulfovibrionales.Desulfovibrionaceae.Desulfovibrio	TK2
298720	ENSG00000166548	rs725131	0.162757419	0.002978885	0.759233215	0.53946593	-0.228433843	0.708644589	-0.020913315	0.074227199	0.161823248	0.22976081	0.067953068	0.120335668	0.204161266	0.008516581	0.963485106	0.971945944	Bacteria.Firmicutes.Bacilli.Lactobacillales.Carnobacteriaceae.Granulicatella	TK2
298721	ENSG00000166548	rs725131	0.421438771	0.086071491	0.442526632	0.184716191	-0.119685394	0.422899882	0.051991181	-0.190349935	0.147947766	0.242691361	0.067295191	0.142011403	0.35229899	0.061026481	0.972923782	0.992258538	Bacteria.Firmicutes.Clostridia.Clostridiales.Ruminococcaceae.Ruminiclostridium.9	TK2
298722	ENSG00000166548	rs725131	0.739813545	0.220549713	0.13579616	0.429132695	-0.049113087	0.430471978	0.111036097	-0.131083275	0.147265293	0.34805718	0.073529971	0.164766004	0.448102343	0.107900258	0.999550585	0.94990516	Bacteria.Firmicutes.Clostridia.Clostridiales.Lachnospiraceae.Lachnospiraceae.ND3007.group	TK2
298723	ENSG00000166548	rs725131	0.138610874	0.001118085	0.876453235	0.255078626	-0.191061449	0.786812085	0.009807616	0.133950354	0.127449093	0.230846876	0.062840622	0.116673058	0.131416975	0.001361555	0.968656053	0.878764997	Bacteria.Firmicutes.Clostridia.Clostridiales.Lachnospiraceae..Eubacterium..eligens.group	TK2
298724	ENSG00000166548	rs725131	0.106741436	0.046849161	0.465490675	0.817458615	-0.293550773	0.605364489	-0.052180278	-0.029609929	0.179505892	0.298852252	0.07108107	0.12777337	0.195424429	0.063089403	0.966546108	0.978385879	Bacteria.Firmicutes.Clostridia.Clostridiales.Ruminococcaceae.Ruminiclostridium.6	TK2
298725	ENSG00000166548	rs725131	0.089498826	0.00164012	0.692209073	0.870658194	-0.223790338	0.650833053	-0.024455687	-0.014204723	0.129854159	0.198188561	0.06150847	0.08690194	0.089435463	0.001383253	0.999989953	0.995366106	Bacteria.Firmicutes.Clostridia.Clostridiales.Christensenellaceae	TK2
298726	ENSG00000166548	rs725131	0.137288026	0.002299663	0.808636374	0.811972742	-0.219129726	0.65253582	0.014007695	-0.022174351	0.145673892	0.205732844	0.057607138	0.092843385	0.150180933	0.003441937	0.99786128	0.999462671	Bacteria.Firmicutes.Clostridia.Clostridiales.Lachnospiraceae.Anaerostipes	TK2
298727	ENSG00000166548	rs725131	0.086344653	0.024538186	0.488970416	0.851229921	-0.271101407	0.675840871	-0.042030081	0.022070554	0.155716514	0.293673097	0.060401693	0.117218024	0.152348168	0.024164154	0.974318327	0.997803387	Bacteria.Actinobacteria.Actinobacteria.Micrococcales	TK2
298728	ENSG00000166548	rs725131	0.019947823	0.002043009	0.133575794	0.161593873	-0.34467099	0.943066432	-0.071462475	0.133918611	0.144502075	0.29367197	0.047050315	0.094601902	0.067687674	0.005899399	0.999614985	0.99936283	Bacteria.Firmicutes.Clostridia.Clostridiales.Lachnospiraceae.Tyzzerella.4	TK2
298729	ENSG00000166548	rs725131	0.370894899	0.081160543	0.508420806	0.261321833	-0.131532738	0.443195137	-0.034282853	0.145240792	0.145994635	0.250236784	0.051559651	0.128193632	0.288270776	0.057340664	0.956996997	0.835850727	Bacteria.Proteobacteria.Betaproteobacteria.Burkholderiales	TK2
298730	ENSG00000166548	rs725131	0.097971309	0.00337361	0.87222396	0.979697599	-0.203634234	0.631337592	0.011099353	0.002832163	0.121316421	0.207563211	0.068743454	0.110870998	0.090442669	0.002825544	0.755331266	0.933005071	Bacteria.Firmicutes.Bacilli.Lactobacillales.Streptococcaceae.Streptococcus	TK2
298731	ENSG00000166548	rs725131	0.077624873	0.000783958	0.138969306	0.09155911	-0.196336042	0.664258531	-0.071529653	0.148416993	0.109527832	0.188635031	0.047758496	0.086683152	0.058077813	0.000706595	0.710893835	0.795175475	Bacteria.Proteobacteria.Gammaproteobacteria.Pasteurellales.Pasteurellaceae.Haemophilus	TK2
298732	ENSG00000166548	rs725131	0.388687305	0.006924028	0.674880054	0.450320513	-0.149505924	0.761378607	0.028322565	0.079154588	0.17229581	0.27310617	0.067221128	0.10423383	0.411229633	0.014899986	0.997152221	0.990360691	Bacteria.Firmicutes.Clostridia.Clostridiales.Family.XI	TK2
298733	ENSG00000166548	rs725131	0.302535066	0.006808228	0.571119267	0.837609511	-0.146337627	0.650301478	0.055553171	0.039951227	0.140826728	0.232752277	0.097590231	0.194161495	0.246713142	0.00971847	0.883847843	0.994989321	Bacteria.Actinobacteria.Coriobacteriia.Coriobacteriales	TK2
298734	ENSG00000166548	rs725131	0.039888519	0.006958007	0.244991924	0.27770001	-0.346385569	0.92001823	-0.077514258	0.131543815	0.165232744	0.33022058	0.066079229	0.120182667	0.142940009	0.016091526	0.99946547	0.972078348	Bacteria.Firmicutes.Erysipelotrichia.Erysipelotrichales.Erysipelotrichaceae..Clostridium..innocuum.group	TK2
298735	ENSG00000166548	rs725131	0.033086649	0.000425277	0.134654556	0.043436811	-0.261171752	0.698660976	0.072020083	-0.188047475	0.119985989	0.18824389	0.047551326	0.091326234	0.045399589	0.000818628	0.792026917	0.994448463	Bacteria.Bacteroidetes.Bacteroidia.Bacteroidales.Porphyromonadaceae	TK2
298736	ENSG00000166548	rs725131	0.068492396	0.00157962	0.517579217	0.949170911	-0.210370968	0.633427451	0.040101934	-0.006462208	0.113588417	0.192166741	0.061640738	0.100986392	0.058847173	0.001357922	0.997048205	0.999513539	Bacteria.Firmicutes.Clostridia.Clostridiales.Lachnospiraceae.Dorea	TK2
298737	ENSG00000166548	rs725131	0.406757435	0.015935875	0.203167948	0.453225152	-0.109341807	0.548501566	-0.05702149	0.062477756	0.130955927	0.221696322	0.044363199	0.082805422	0.296517447	0.015117356	0.998302481	0.99762474	Bacteria.Proteobacteria.Gammaproteobacteria.Enterobacteriales.Enterobacteriaceae.Escherichia.Shigella	TK2
298738	ENSG00000166548	rs725131	0.723751947	0.659083521	0.617585567	0.25512346	-0.083526726	0.190742082	-0.037265235	0.17770926	0.235313594	0.430392351	0.074285856	0.154802566	0.715141574	0.461091138	0.996108676	0.956557022	Bacteria.Firmicutes.Clostridia.Clostridiales.Lachnospiraceae..Ruminococcus..gnavus.group	TK2
298739	ENSG00000166548	rs725131	0.843598201	0.730782801	0.933065573	0.783882644	-0.137133828	0.357988023	-0.009675095	0.050013339	0.692346229	1.036006485	0.114756882	0.181614018	0.987348183	0.781635556	0.996576058	0.868028445	Bacteria.Firmicutes.Clostridia.Clostridiales	TK2
298740	ENSG00000166548	rs725131	0.013988904	0.000336264	0.060343276	0.222447608	-0.322929809	0.732199686	0.095968814	-0.103936246	0.127904723	0.193548315	0.050217966	0.084387319	0.03271162	0.000609591	0.732958862	0.832656399	Bacteria.Firmicutes.Clostridia.Clostridiales.Lachnospiraceae.Roseburia	TK2
298741	ENSG00000166548	rs725131	0.207353843	0.005823945	0.31386107	0.910515928	-0.154991368	0.651197297	0.047535089	0.009391393	0.121717577	0.228474613	0.046837351	0.08324247	0.144912229	0.004630789	0.725476215	0.996905805	Bacteria.Firmicutes.Negativicutes.Selenomonadales.Acidaminococcaceae.Phascolarctobacterium	TK2
298742	ENSG00000166548	rs725131	0.057819892	0.001737823	0.270508797	0.299692495	-0.220249981	0.625143703	-0.051031377	0.058854598	0.114078756	0.191475732	0.045924066	0.056303412	0.058645649	0.001361237	0.70461316	0.8806471	Bacteria.Fusobacteria.Fusobacteriia.Fusobacteriales.Fusobacteriaceae.Fusobacterium	TK2
298743	ENSG00000166548	rs725131	0.151389868	0.163942446	0.332214552	0.791267086	-0.543279551	0.81403501	0.073258289	-0.032674881	0.374299711	0.578314716	0.074995053	0.122957652	0.689965162	0.426733683	0.956359196	0.942918039	Bacteria.Firmicutes.Clostridia.Clostridiales.Ruminococcaceae	TK2
298744	ENSG00000166548	rs725131	0.107977211	0.004555994	0.950527332	0.611339252	-0.191845193	0.600379118	-0.002755461	-0.038880047	0.117734573	0.204401863	0.044242442	0.076146752	0.074355607	0.003810807	0.99994518	0.999865593	Bacteria.Bacteroidetes.Bacteroidia.Bacteroidales.Prevotellaceae	TK2
298745	ENSG00000166548	rs725131	0.071416215	0.000830836	0.751931493	0.257025853	-0.204230731	0.721157213	0.015691215	-0.129222862	0.111460427	0.205865588	0.049434541	0.113021808	0.058076575	0.000712358	0.998880039	0.950358135	Bacteria.Proteobacteria.Deltaproteobacteria.Desulfovibrionales.Desulfovibrionaceae.Bilophila	TK2
298746	ENSG00000166548	rs725131	0.24761383	0.650880986	0.07323178	0.112251816	0.415630958	-0.25577128	-0.150292944	0.233519955	0.356308848	0.562615898	0.082560258	0.145076811	0.653131137	0.695584142	0.75121437	0.99665811	Bacteria.Proteobacteria	TK2
298747	ENSG00000166548	rs725131	0.463399476	0.069905197	0.692029586	0.246471486	-0.135771091	0.463782582	0.030785615	-0.152708367	0.184082815	0.251723871	0.077381246	0.130593361	0.410762871	0.060297383	0.998768023	0.949258587	Bacteria.Firmicutes.Clostridia.Clostridiales.Ruminococcaceae.Ruminococcaceae.NK4A214.group	TK2
298748	ENSG00000166548	rs725131	0.26076032	0.064184083	0.888303941	0.390781016	-0.175733427	0.487949245	-0.007739972	0.089350832	0.15492299	0.259209593	0.054895654	0.103429344	0.282580174	0.046172092	0.972956229	0.917758124	Bacteria.Proteobacteria.Betaproteobacteria	TK2
298749	ENSG00000166548	rs725131	0.12035465	0.630696019	0.004139388	0.103112409	0.321887061	0.153146831	0.205688825	-0.174347713	0.204550524	0.317075975	0.069236423	0.105483503	0.211123542	0.402701689	0.162991484	0.651335647	Bacteria.Firmicutes.Erysipelotrichia.Erysipelotrichales.Erysipelotrichaceae.Holdemanella	TK2
298750	ENSG00000166575	rs4318005	0.680739494	0.930009106	0.61235268	0.827936024	0.523506073	-0.102650412	-0.10833552	0.041750151	1.266703229	1.164242192	0.212781727	0.191327018	0.999415694	0.90711876	0.990344402	0.975969954	Bacteria.Firmicutes	TMEM135
298751	ENSG00000166575	rs4318005	0.584754446	0.400567736	0.773217099	0.603949749	-0.210752268	0.319993883	0.039471494	-0.066571158	0.383777725	0.378209548	0.136412221	0.127718853	0.796399456	0.446210229	0.99967607	0.999141757	Bacteria.Firmicutes.Negativicutes.Selenomonadales	TMEM135
298752	ENSG00000166575	rs4318005	0.792988255	0.706619936	0.706140372	0.487161382	-0.060253199	0.072118088	0.044407865	-0.073428994	0.228667258	0.190772435	0.117269927	0.105085752	0.330299719	0.192812295	0.998173674	0.991886968	Bacteria.Firmicutes.Bacilli.Bacillales	TMEM135
298753	ENSG00000166575	rs4318005	0.802655001	0.7742832	0.376817604	0.24216232	0.067765338	-0.068408703	-0.10068851	0.10996812	0.270066801	0.237567012	0.113161541	0.093178614	0.620604252	0.414075658	0.995261573	0.962978444	Bacteria.Firmicutes.Clostridia.Clostridiales.Lachnospiraceae.Lachnospiraceae.UCG.008	TMEM135
298754	ENSG00000166575	rs4318005	0.490485855	0.413694172	0.760111369	0.890283114	-0.141966084	0.13993798	0.025189163	0.010161965	0.204736331	0.1701154	0.082155842	0.073382445	0.248833794	0.114649966	0.997528932	0.997707395	Bacteria.Bacteroidetes.Bacteroidia.Bacteroidales.Rikenellaceae.Alistipes	TMEM135
298755	ENSG00000166575	rs4318005	0.105499102	0.111850024	0.119510203	0.160257324	-0.505654808	0.539440761	-0.191448781	0.177773658	0.308087891	0.33475102	0.121378283	0.125175414	0.306267564	0.125119548	0.996483139	0.864621686	Bacteria.Bacteroidetes.Bacteroidia.Bacteroidales.Porphyromonadaceae.Butyricimonas	TMEM135
298756	ENSG00000166575	rs4318005	0.095327532	0.089482979	0.043540952	0.077756518	-0.371658174	0.395817165	0.225345624	-0.180768186	0.219632405	0.229660975	0.109496304	0.100888956	0.120478063	0.039791182	0.999513786	0.797289232	Bacteria.Firmicutes.Erysipelotrichia.Erysipelotrichales.Erysipelotrichaceae	TMEM135
298757	ENSG00000166575	rs4318005	0.874636389	0.953304374	0.277640972	0.343026231	0.036018331	0.013062804	0.139003288	-0.099054415	0.227408759	0.222229366	0.126982138	0.103714034	0.486879756	0.25612133	0.74141017	0.970307856	Bacteria.Bacteroidetes.Bacteroidia.Bacteroidales.Porphyromonadaceae.Odoribacter	TMEM135
298758	ENSG00000166575	rs4318005	0.515717515	0.554182183	0.26649909	0.190673806	0.231528654	-0.167505202	0.143824604	-0.135073517	0.354301379	0.281738052	0.128340608	0.102160074	0.426943782	0.292388799	0.999586829	0.996426659	Bacteria.Firmicutes.Negativicutes.Selenomonadales.Veillonellaceae.Megasphaera	TMEM135
298759	ENSG00000166575	rs4318005	0.656571349	0.574388105	0.769780039	0.067217514	-0.086794881	0.090847856	0.023022804	-0.112662826	0.194312883	0.160960651	0.078343711	0.060543056	0.285215647	0.130337793	0.785478776	0.736723206	Bacteria.Proteobacteria.Betaproteobacteria.Burkholderiales.Alcaligenaceae.Sutterella	TMEM135
298760	ENSG00000166575	rs4318005	0.645050249	0.432455097	0.482013459	0.54888104	-0.087085618	0.127000441	-0.06652572	0.044860343	0.18818269	0.160794467	0.094086765	0.074452352	0.255917973	0.097527951	0.90090992	0.94643795	Bacteria.Proteobacteria.Deltaproteobacteria	TMEM135
298761	ENSG00000166575	rs4318005	0.3562609	0.316919467	0.419924964	0.648110451	-0.199815719	0.181708824	0.090424397	-0.042497544	0.215080812	0.180185513	0.111411689	0.092691305	0.220815923	0.106966678	0.997851323	0.977487446	Bacteria.Firmicutes.Clostridia.Clostridiales.Lachnospiraceae.Fusicatenibacter	TMEM135
298762	ENSG00000166575	rs4318005	0.550294384	0.505847496	0.858204385	0.986578759	-0.112124521	0.127252581	-0.017050922	0.001669396	0.186749017	0.190221466	0.095065247	0.098864619	0.260116232	0.09307915	0.999417824	0.998577711	Bacteria.Firmicutes.Clostridia.Clostridiales.Christensenellaceae.Christensenellaceae.R.7.group	TMEM135
298763	ENSG00000166575	rs4318005	0.538239502	0.1365918	0.604603559	0.355226132	-0.116959315	0.270236384	-0.058863684	-0.095055207	0.189038524	0.179325114	0.113136648	0.102095742	0.260253559	0.041867573	0.708520982	0.955303348	Bacteria.Firmicutes.Bacilli.Lactobacillales.Streptococcaceae	TMEM135
298764	ENSG00000166575	rs4318005	0.5312215	0.283114616	0.472901591	0.708624888	-0.115588562	0.172375644	0.058023551	0.027757572	0.183631576	0.159286883	0.080375375	0.073956786	0.204729102	0.062660731	0.996546716	0.99835739	Bacteria.Firmicutes.Clostridia.Clostridiales.Ruminococcaceae.Ruminococcaceae.UCG.002	TMEM135
298765	ENSG00000166575	rs4318005	0.787494548	0.550700589	0.438843146	0.696704857	-0.053908527	0.100851224	0.075779071	-0.039521052	0.199171806	0.168144508	0.097294276	0.100953382	0.309471243	0.119422669	0.710166469	0.977100631	Bacteria.Actinobacteria.Actinobacteria.Bifidobacteriales.Bifidobacteriaceae	TMEM135
298766	ENSG00000166575	rs4318005	0.570382324	0.525447103	0.357632597	0.380554207	-0.103094048	0.101275679	0.112938366	0.11449115	0.180758269	0.158649331	0.121915917	0.129692482	0.177243706	0.103523091	0.946830748	0.956901174	Bacteria.Firmicutes.Clostridia.Clostridiales.Ruminococcaceae.Ruminiclostridium.5	TMEM135
298767	ENSG00000166575	rs4318005	0.461693074	0.200067853	0.597861913	0.327096518	-0.168315624	0.260901841	0.066960061	-0.123742968	0.227335693	0.20157556	0.126329855	0.125333462	0.362998201	0.093633916	0.947894073	0.972299477	Bacteria.Actinobacteria	TMEM135
298768	ENSG00000166575	rs4318005	0.597281184	0.127522818	0.986879809	0.307154687	-0.13501455	0.413951039	-0.002511613	0.142434762	0.254320261	0.268212607	0.152155487	0.138397103	0.458038575	0.095591583	0.969463622	0.978883571	Bacteria.Firmicutes.Clostridia.Clostridiales.Family.XIII.Family.XIII.AD3011.group	TMEM135
298769	ENSG00000166575	rs4318005	0.291083295	0.693930508	0.087425332	0.258047012	0.33616282	-0.118922753	0.285684227	-0.166437406	0.315861419	0.300877244	0.164668437	0.145886424	0.417434741	0.385540415	0.846734024	0.948608152	Bacteria.Firmicutes.Clostridia.Clostridiales.Ruminococcaceae.Anaerotruncus	TMEM135
298770	ENSG00000166575	rs4318005	0.557004846	0.934738686	0.822799177	0.322885445	-0.163594616	-0.019178795	-0.028200901	-0.108811364	0.27713772	0.233326657	0.125427076	0.109247812	0.366943684	0.359202754	0.988161388	0.950695192	Bacteria.Firmicutes.Bacilli.Lactobacillales.Carnobacteriaceae	TMEM135
298771	ENSG00000166575	rs4318005	0.718957008	0.602653061	0.675111082	0.716869752	-0.073627089	0.105662729	0.043388069	-0.032759791	0.203729072	0.201991446	0.103055564	0.08994896	0.410257791	0.212592393	0.894671986	0.99827201	Bacteria.Firmicutes.Clostridia.Clostridiales.Ruminococcaceae..Eubacterium..coprostanoligenes.group	TMEM135
298772	ENSG00000166575	rs4318005	0.47582515	0.172132466	0.729801294	0.132417897	-0.131915056	0.223402668	-0.028226169	0.102206964	0.183948969	0.161843453	0.081376655	0.067088137	0.214399418	0.052467782	0.734697993	0.890462075	Bacteria.Firmicutes.Negativicutes.Selenomonadales.Acidaminococcaceae	TMEM135
298773	ENSG00000166575	rs4318005	0.526122609	0.306021965	0.817507289	0.406622371	-0.125643892	0.172286155	-0.024522195	0.073884802	0.197144819	0.1670076	0.105847421	0.088464364	0.243191121	0.064802744	0.762200427	0.869357444	Bacteria.Firmicutes.Clostridia.Clostridiales.Peptostreptococcaceae	TMEM135
298774	ENSG00000166575	rs4318005	0.474940663	0.303469193	0.59706161	0.523574135	-0.141885763	0.177126089	0.054124661	-0.062802964	0.197455047	0.170788044	0.101890801	0.097936744	0.284737296	0.10422423	0.708189062	0.932690213	Bacteria.Actinobacteria.Actinobacteria	TMEM135
298775	ENSG00000166575	rs4318005	0.556975023	0.037010381	0.762470147	0.054100309	-0.128586987	0.43451028	-0.027451032	0.161272065	0.217816475	0.204114104	0.090450807	0.082239537	0.43236712	0.045108252	0.879735907	0.720624033	Bacteria.Firmicutes.Clostridia.Clostridiales.Ruminococcaceae.Ruminococcaceae.UCG.014	TMEM135
298776	ENSG00000166575	rs4318005	0.228883287	0.248013657	0.206467187	0.437636898	-0.271347515	0.21966275	-0.112332485	0.054652358	0.223422702	0.188471673	0.088042589	0.06998385	0.185865509	0.108306574	0.995652601	0.993943049	Bacteria.Firmicutes.Clostridia.Clostridiales.Clostridiaceae.1	TMEM135
298777	ENSG00000166575	rs4318005	0.64984894	0.558740931	0.982809601	0.879756342	-0.114084733	0.120557116	0.002498147	0.014073278	0.250156709	0.205134697	0.115502839	0.092669394	0.421022961	0.246852814	0.998793879	0.998376616	Bacteria.Firmicutes.Clostridia.Clostridiales.Lachnospiraceae.Blautia	TMEM135
298778	ENSG00000166575	rs4318005	0.092091929	0.091107728	0.044068111	0.080802575	-0.379549701	0.397512043	0.226921865	-0.180153813	0.222048437	0.231837057	0.110546914	0.101595816	0.128997788	0.048490004	0.993501001	0.777270929	Bacteria.Firmicutes.Erysipelotrichia.Erysipelotrichales	TMEM135
298779	ENSG00000166575	rs4318005	0.483017565	0.525801302	0.684734656	0.937293662	-0.155793683	0.137220266	-0.034431281	0.006189961	0.220845444	0.215141412	0.084430165	0.07838148	0.347618851	0.213099158	0.927385047	0.93340069	Bacteria.Firmicutes.Clostridia.Clostridiales.Lachnospiraceae.Lachnospiraceae.UCG.010	TMEM135
298780	ENSG00000166575	rs4318005	0.51098749	0.269376053	0.88475522	0.247370225	-0.120254096	0.176462751	-0.01106379	0.071161853	0.18195964	0.158423449	0.076036899	0.060973328	0.210563434	0.079499021	0.998121662	0.955329568	Bacteria.Proteobacteria.Betaproteobacteria.Burkholderiales.Alcaligenaceae.Parasutterella	TMEM135
298781	ENSG00000166575	rs4318005	0.644335838	0.435594124	0.379345806	0.583060296	-0.086658159	0.130868591	0.100216766	-0.051952251	0.186854399	0.16683265	0.113233609	0.094178388	0.269989782	0.084288422	0.788507541	0.997649073	Bacteria.Firmicutes.Clostridia.Clostridiales.Ruminococcaceaencultured	TMEM135
298782	ENSG00000166575	rs4318005	0.625440781	0.764437209	0.195928943	0.205191839	0.125849961	-0.073127942	-0.108839888	0.089552117	0.256600004	0.243031314	0.083308685	0.069988524	0.530620372	0.339215259	0.74442701	0.995251343	Bacteria.Proteobacteria.Gammaproteobacteria	TMEM135
298783	ENSG00000166575	rs4318005	0.600454871	0.548670119	0.950120245	0.934366805	-0.114794537	0.123695252	0.006267441	0.007234594	0.218122684	0.205181904	0.099809385	0.087515264	0.334381699	0.165667724	0.99786128	0.999462671	Bacteria.Firmicutes.Clostridia.Clostridiales.Lachnospiraceae.Anaerostipes	TMEM135
298784	ENSG00000166575	rs4318005	0.514017042	0.270432846	0.360743567	0.167725308	-0.120319198	0.179616341	0.08796306	-0.105753798	0.183375119	0.161614159	0.095576041	0.075815051	0.218520533	0.077471241	0.590910466	0.821702957	Bacteria.Firmicutes.Negativicutes.Selenomonadales.Veillonellaceae.Veillonella	TMEM135
298785	ENSG00000166575	rs4318005	0.217747218	0.023557732	0.250292719	0.020958433	-0.281138818	0.482999766	0.098588455	-0.181514928	0.225920099	0.208368487	0.085001792	0.076737971	0.230440379	0.027309264	0.830235917	0.582068056	Bacteria.Firmicutes.Negativicutes.Selenomonadales.Veillonellaceae	TMEM135
298786	ENSG00000166575	rs4318005	0.39872485	0.416300932	0.421141472	0.629903228	-0.169302339	0.159670682	-0.08261554	0.043106158	0.199318014	0.195196546	0.102058595	0.089040214	0.308325062	0.151620226	0.914505598	0.977443498	Bacteria.Firmicutes.Clostridia.Clostridiales.Ruminococcaceae.Ruminococcaceae.UCG.003	TMEM135
298787	ENSG00000166575	rs4318005	0.60590011	0.400051575	0.796127861	0.650987308	-0.098134389	0.137796755	0.022430479	-0.035913911	0.189295719	0.162686476	0.086467939	0.079025061	0.221690897	0.084308868	0.869340567	0.914886882	Bacteria.Proteobacteria.Gammaproteobacteria.Pasteurellales.Pasteurellaceae	TMEM135
298788	ENSG00000166575	rs4318005	0.506290238	0.31327704	0.662533462	0.517245869	-0.259824068	0.311117496	0.050919763	-0.055300207	0.388799686	0.306178177	0.116151099	0.084934189	0.675087781	0.363821152	0.865434427	0.890273479	Bacteria.Firmicutes.Clostridia.Clostridiales.Lachnospiraceae..Eubacterium..rectale.group	TMEM135
298789	ENSG00000166575	rs4318005	0.712666357	0.487844912	0.712381177	0.886911569	-0.073430309	0.11494277	0.028620878	0.008472761	0.198532063	0.164756422	0.077301321	0.059348049	0.28412762	0.09924277	0.838230544	0.88368184	Bacteria.Fusobacteria.Fusobacteriia.Fusobacteriales	TMEM135
298790	ENSG00000166575	rs4318005	0.673531159	0.300243565	0.444937884	0.872707148	-0.078744929	0.17222986	0.053062743	0.010162403	0.186073856	0.164953685	0.069048149	0.063181517	0.252959399	0.082978378	0.998409995	0.996467843	Bacteria.Verrucomicrobia	TMEM135
298791	ENSG00000166575	rs4318005	0.555275027	0.968877169	0.88065271	0.464008309	-0.14095914	-0.008632728	-0.020518265	-0.085801303	0.23774567	0.220420177	0.13613086	0.116491376	0.445671461	0.344570179	0.999274386	0.998480911	Bacteria.Firmicutes.Clostridia.Clostridiales.Ruminococcaceae.Ruminococcaceae.UCG.013	TMEM135
298792	ENSG00000166575	rs4318005	0.648678693	0.663271771	0.178635155	0.125655989	-0.083851201	0.074007113	-0.123053301	0.123052174	0.183205395	0.169209862	0.090517894	0.079331335	0.281840378	0.12854598	0.763279341	0.957313219	Bacteria.Firmicutes.Clostridia.Clostridiales.Lachnospiraceae..Eubacterium..hallii.group	TMEM135
298793	ENSG00000166575	rs4318005	0.450689433	0.26597306	0.624631568	0.426855297	-0.157449092	0.198361251	-0.050317134	0.067306236	0.20750476	0.176809433	0.102353347	0.084182971	0.231469879	0.081720306	0.829316396	0.968614954	Bacteria.Firmicutes.Clostridia.Clostridiales.Peptostreptococcaceae.Intestinibacter	TMEM135
298794	ENSG00000166575	rs4318005	0.245666168	0.247791927	0.122370377	0.302185739	-0.233095309	0.203335364	-0.151101934	0.082180178	0.19899568	0.174380085	0.09655206	0.079027786	0.157473153	0.079119447	0.999550314	0.996901429	Bacteria.Proteobacteria.Gammaproteobacteria.Pseudomonadales	TMEM135
298795	ENSG00000166575	rs4318005	0.267889353	0.08271105	0.370531717	0.134490676	-0.274603577	0.468357564	-0.092348323	0.153521585	0.245759983	0.26582008	0.102423677	0.101319425	0.342374916	0.08201616	0.999469974	0.986131077	Bacteria.Bacteroidetes.Bacteroidia.Bacteroidales.Porphyromonadaceae.Barnesiella	TMEM135
298796	ENSG00000166575	rs4318005	0.533919533	0.668232903	0.142075216	0.145297792	0.159480204	-0.095139315	0.229261507	-0.202876832	0.255039142	0.220996075	0.154294596	0.137658561	0.354676633	0.248879242	0.867267722	0.989731238	Bacteria.Actinobacteria.Coriobacteriia.Coriobacteriales.Coriobacteriaceae	TMEM135
298797	ENSG00000166575	rs4318005	0.280783243	0.166207492	0.027901983	0.030012475	-0.198725854	0.22730223	-0.214852618	0.15994441	0.182740935	0.162362967	0.095562098	0.072117054	0.178484801	0.048409191	0.441435127	0.641121026	Bacteria.Firmicutes.Clostridia.Clostridiales.Lachnospiraceae.Lachnospira	TMEM135
298798	ENSG00000166575	rs4318005	0.675434787	0.301062557	0.449179298	0.874982172	-0.078308554	0.172026999	0.052586019	0.009984763	0.186195897	0.165041088	0.069072405	0.0632166	0.257637475	0.081734549	0.99894297	0.998882343	Bacteria.Verrucomicrobia.Verrucomicrobiae.Verrucomicrobiales.Verrucomicrobiaceae.Akkermansia	TMEM135
298799	ENSG00000166575	rs4318005	0.524406749	0.428097716	0.768610072	0.762682429	-0.121495269	0.164925313	-0.029526449	0.029671681	0.189844887	0.206837584	0.099951637	0.097858047	0.313636457	0.142129851	0.924762694	0.901530053	Bacteria.Firmicutes.Clostridia.Clostridiales.Ruminococcaceae.Ruminococcaceae.UCG.005	TMEM135
298800	ENSG00000166575	rs4318005	0.421717731	0.395743128	0.53433574	0.750858632	-0.168915306	0.164634303	-0.046451665	0.022009495	0.208928891	0.192595261	0.074360913	0.069031028	0.271739321	0.149285011	0.937318069	0.997412515	Bacteria.Proteobacteria.Gammaproteobacteria.Enterobacteriales.Enterobacteriaceae.Citrobacter	TMEM135
298801	ENSG00000166575	rs4318005	0.918195626	0.769556149	0.668480517	0.749514748	-0.027442036	0.080257037	0.056526552	-0.039404841	0.266167123	0.272831397	0.131408166	0.122903737	0.67948418	0.360788285	0.998723033	0.998920199	Bacteria.Firmicutes.Clostridia.Clostridiales.Lachnospiraceae..Eubacterium..ventriosum.group	TMEM135
298802	ENSG00000166575	rs4318005	0.60553783	0.438140381	0.875044315	0.811499541	-0.139232851	0.177244909	-0.015962277	0.020947214	0.268302024	0.227217709	0.101112761	0.087480923	0.54553379	0.239763383	0.999028109	0.997798285	Bacteria.Actinobacteria.Actinobacteria.Micrococcales.Micrococcaceae	TMEM135
298803	ENSG00000166575	rs4318005	0.55677623	0.466827404	0.867401959	0.973606991	-0.131776982	0.141293636	-0.016096068	0.002885218	0.223107316	0.193053428	0.096032375	0.086876775	0.388079313	0.179083667	0.994057282	0.999911927	Bacteria.Firmicutes.Clostridia.Clostridiales.Ruminococcaceae.Ruminococcus.1	TMEM135
298804	ENSG00000166575	rs4318005	0.92318468	0.545718739	0.548948065	0.116082067	0.02724853	-0.146231598	0.083087077	-0.189077501	0.281515528	0.24077957	0.137918447	0.118740316	0.53676572	0.245515454	0.998330087	0.999834196	Bacteria.Actinobacteria.Coriobacteriia.Coriobacteriales.Coriobacteriaceae.Collinsella	TMEM135
298805	ENSG00000166575	rs4318005	0.886048493	0.945060095	0.392606405	0.237712923	-0.029679554	0.01340321	-0.06230406	0.071342541	0.206306975	0.19376017	0.072401061	0.059874754	0.541265271	0.311174532	0.94375887	0.965530807	Bacteria.Proteobacteria.Gammaproteobacteria.Enterobacteriales.Enterobacteriaceae	TMEM135
298806	ENSG00000166575	rs4318005	0.623217902	0.337451318	0.993029373	0.684395633	-0.111674382	0.199409734	-0.00079897	-0.032022512	0.22623856	0.206376976	0.091106255	0.078434282	0.362622594	0.127941579	0.999514745	0.969189617	Bacteria.Firmicutes.Clostridia.Clostridiales.Ruminococcaceae.Subdoligranulum	TMEM135
298807	ENSG00000166575	rs4318005	0.790437215	0.114967925	0.441478227	0.377519885	-0.057059806	0.350992757	-0.091071212	-0.098275467	0.21384874	0.219736258	0.117607086	0.110613246	0.462686775	0.066308279	0.72106532	0.982679299	Bacteria.Firmicutes.Bacilli	TMEM135
298808	ENSG00000166575	rs4318005	0.315002168	0.209983151	0.338859938	0.309632594	-0.21708228	0.237149346	-0.112447078	0.094652838	0.214404739	0.187329895	0.116718135	0.092445709	0.211036371	0.059343586	0.910625037	0.899291578	Bacteria.Firmicutes.Clostridia.Clostridiales.Lachnospiraceae..Eubacterium..eligens.group	TMEM135
298809	ENSG00000166575	rs4318005	0.619737732	0.46738504	0.898999771	0.522756521	-0.099045924	0.122025075	-0.012057177	0.046590369	0.198658781	0.166935965	0.094629565	0.072511084	0.222471717	0.125813501	0.996033175	0.957759426	Bacteria.Firmicutes.Clostridia.Clostridiales.Lachnospiraceae.Lachnospiraceae.NK4A136.group	TMEM135
298810	ENSG00000166575	rs4318005	0.970894718	0.819203676	0.372652858	0.389654707	0.008354231	0.044087031	0.090681848	-0.076848117	0.228103095	0.192115073	0.101025162	0.088744309	0.462016672	0.232851697	0.830068858	0.924960833	Bacteria.Firmicutes.Clostridia.Clostridiales.Ruminococcaceae.Ruminococcus.2	TMEM135
298811	ENSG00000166575	rs4318005	0.568866983	0.400048477	0.873883232	0.86718739	-0.106389111	0.135732574	-0.015366695	-0.012493304	0.185802884	0.16024839	0.096436273	0.074415986	0.216696974	0.08332314	0.998880039	0.995909089	Bacteria.Proteobacteria.Deltaproteobacteria.Desulfovibrionales.Desulfovibrionaceae.Bilophila	TMEM135
298812	ENSG00000166575	rs4318005	0.93080901	0.654192749	0.390031556	0.706149967	0.02071208	0.086487826	-0.080162804	0.027055677	0.237635516	0.192199761	0.09264615	0.07144964	0.390484717	0.208503406	0.999507593	0.935584968	Bacteria.Firmicutes.Clostridia.Clostridiales.Lachnospiraceae.Lachnoclostridium	TMEM135
298813	ENSG00000166575	rs4318005	0.502304078	0.928857652	0.750883557	0.312878311	-0.185669019	-0.02077699	-0.039598269	-0.110366934	0.275239863	0.231824663	0.124209679	0.108524587	0.346184205	0.380359495	0.963485106	0.971945944	Bacteria.Firmicutes.Bacilli.Lactobacillales.Carnobacteriaceae.Granulicatella	TMEM135
298814	ENSG00000166575	rs4318005	0.482703887	0.32994159	0.651341488	0.908642886	-0.137196475	0.161995192	0.046110715	-0.009457085	0.194343108	0.165052393	0.101572698	0.082098632	0.191738881	0.087988129	0.990687898	0.96119078	Bacteria.Firmicutes.Clostridia.Clostridiales.Lachnospiraceae.Coprococcus.1	TMEM135
298815	ENSG00000166575	rs4318005	0.954565956	0.265558409	0.666174174	0.313637756	0.018667384	0.286011146	0.049928032	0.096456937	0.326405038	0.254713091	0.115214322	0.094996917	0.654681967	0.19137828	0.814002371	0.836706606	Bacteria.Firmicutes.Erysipelotrichia.Erysipelotrichales.Erysipelotrichaceae.Faecalitalea	TMEM135
298816	ENSG00000166575	rs4318005	0.614982217	0.35726889	0.495738302	0.057715074	-0.091099868	0.144259188	0.044064896	-0.112309569	0.18026353	0.155607931	0.064327661	0.058145845	0.208800887	0.082120712	0.95477287	0.849462765	Bacteria.Firmicutes.Negativicutes.Selenomonadales.Veillonellaceae.Dialister	TMEM135
298817	ENSG00000166575	rs4318005	0.124088397	0.182606649	0.062151724	0.212795431	-0.337886967	0.249166005	-0.187737036	0.097818989	0.216914853	0.184986822	0.098944608	0.077752576	0.128611477	0.078760668	0.999305535	0.989974535	Bacteria.Proteobacteria.Gammaproteobacteria.Pseudomonadales.Pseudomonadaceae.Pseudomonas	TMEM135
298818	ENSG00000166575	rs4318005	0.252596861	0.324443529	0.247705802	0.617835883	-0.259500186	0.189361366	-0.103606303	0.03528346	0.224839061	0.190738676	0.088836254	0.070385505	0.207141675	0.124033943	0.99830237	0.997282036	Bacteria.Firmicutes.Clostridia.Clostridiales.Clostridiaceae.1.Clostridium.sensu.stricto.1	TMEM135
298819	ENSG00000166575	rs4318005	0.642196755	0.405686211	0.264679555	0.414660931	-0.086548884	0.13326587	0.121052169	-0.068287746	0.185418113	0.159243406	0.107605529	0.083186874	0.257017527	0.099149867	0.999334555	0.984995763	Bacteria.Firmicutes.Erysipelotrichia.Erysipelotrichales.Erysipelotrichaceae.Erysipelotrichaceae.UCG.003	TMEM135
298820	ENSG00000166575	rs4318005	0.552253873	0.496027426	0.875079101	0.978655246	-0.111560251	0.13036618	-0.015033972	0.002655236	0.186728534	0.190441847	0.095259173	0.098867607	0.258954572	0.093409955	0.999989953	0.998685317	Bacteria.Firmicutes.Clostridia.Clostridiales.Christensenellaceae	TMEM135
298821	ENSG00000166575	rs4318005	0.733023557	0.546018371	0.445624174	0.298811572	-0.06598871	0.099612719	-0.087731207	0.098923393	0.19263813	0.164141413	0.114333699	0.094461562	0.260629733	0.118321037	0.997048205	0.999513539	Bacteria.Firmicutes.Clostridia.Clostridiales.Lachnospiraceae.Dorea	TMEM135
298822	ENSG00000166575	rs4318005	0.617761624	0.377694071	0.810491857	0.623276524	-0.177885773	0.235786226	-0.029390985	0.046541689	0.354781817	0.265485	0.122078749	0.094303677	0.576668728	0.295490219	0.999437234	0.991659229	Bacteria.Proteobacteria.Betaproteobacteria.Neisseriales.Neisseriaceae	TMEM135
298823	ENSG00000166575	rs4318005	0.517570405	0.131257158	0.552248204	0.348975474	-0.122294782	0.272166826	-0.0674023	-0.095725095	0.187975511	0.178103641	0.112815744	0.10148058	0.262820966	0.04349222	0.676117053	0.921307549	Bacteria.Firmicutes.Bacilli.Lactobacillales.Streptococcaceae.Streptococcus	TMEM135
298824	ENSG00000166575	rs4318005	0.806209482	0.394054845	0.702432454	0.89407308	-0.05684384	0.169698627	-0.038774005	-0.010249697	0.230785059	0.197808013	0.10105233	0.076681152	0.438883997	0.177244068	0.970604969	0.952221036	Bacteria.Proteobacteria.Betaproteobacteria.Burkholderiales	TMEM135
298825	ENSG00000166575	rs4318005	0.651038542	0.090745463	0.819970897	0.259847697	-0.095471635	0.389026323	0.032433357	0.161929185	0.210109115	0.226628215	0.141945776	0.142477744	0.401048257	0.057198217	0.888625112	0.987554159	Bacteria.Firmicutes.Clostridia.Clostridiales.Family.XIII	TMEM135
298826	ENSG00000166575	rs4318005	0.866293597	0.590852321	0.573447454	0.819188761	0.055874848	0.134244098	0.072673855	0.023321636	0.33057064	0.24849134	0.128444095	0.101618581	0.595548923	0.276441865	0.997152221	0.990360691	Bacteria.Firmicutes.Clostridia.Clostridiales.Family.XI	TMEM135
298827	ENSG00000166575	rs4318005	0.143088982	0.017591909	0.183708923	0.024379317	-0.399285297	0.656433653	-0.132264167	0.225160158	0.269416167	0.269556701	0.098446927	0.097725848	0.267694959	0.03715984	0.984987993	0.942894603	Bacteria.Proteobacteria.Deltaproteobacteria.Desulfovibrionales.Desulfovibrionaceae.Desulfovibrio	TMEM135
298828	ENSG00000166575	rs4318005	0.650890549	0.115017637	0.449880752	0.358033243	-0.088027036	0.297991808	-0.08594035	-0.092754294	0.193637321	0.186581457	0.113059315	0.100211421	0.35927807	0.044465752	0.591444074	0.910444892	Bacteria.Firmicutes.Bacilli.Lactobacillales	TMEM135
298829	ENSG00000166575	rs4318005	0.513569636	0.632777394	0.396813976	0.47282372	0.434710073	-0.323942149	-0.111073352	0.091995635	0.661823371	0.674805917	0.130234251	0.127411677	0.871144181	0.680316028	0.876277026	0.820714232	Bacteria.Firmicutes.Clostridia.Clostridiales.Lachnospiraceae	TMEM135
298830	ENSG00000166575	rs4318005	0.966076677	0.863156638	0.415508254	0.516425194	0.010038186	0.040571401	0.074842323	-0.056346086	0.2351354	0.234474786	0.091338126	0.08637073	0.555462949	0.333665829	0.999814869	0.941623084	Bacteria.Actinobacteria.Actinobacteria.Corynebacteriales.Corynebacteriaceae	TMEM135
298831	ENSG00000166575	rs4318005	0.490575817	0.413707894	0.760366143	0.890100061	-0.141971171	0.139953716	0.025143377	0.010174727	0.204786293	0.170139554	0.082096518	0.073351418	0.248886577	0.113518612	0.997466038	0.996556542	Bacteria.Bacteroidetes.Bacteroidia.Bacteroidales.Rikenellaceae	TMEM135
298832	ENSG00000166575	rs4318005	0.932481564	0.768141727	0.312437645	0.378111874	0.019126729	0.053372669	0.093786771	-0.070854403	0.22489624	0.180298882	0.092136597	0.0798493	0.356238885	0.209299453	0.998970432	0.998994847	Bacteria.Firmicutes.Erysipelotrichia.Erysipelotrichales.Erysipelotrichaceae.Erysipelatoclostridium	TMEM135
298833	ENSG00000166575	rs4318005	0.769992038	0.425021863	0.691829352	0.88468558	-0.065424921	0.167967986	0.030624485	0.010607329	0.222844091	0.209250373	0.076923458	0.072855493	0.380331731	0.163436127	0.998735039	0.999709092	Bacteria.Bacteroidetes.Bacteroidia.Bacteroidales.Prevotellaceae.Prevotella.9	TMEM135
298834	ENSG00000166575	rs4318005	0.856576704	0.58133572	0.21814997	0.403927619	-0.035011317	0.090824232	0.145152928	-0.081219626	0.192961443	0.163892496	0.116746626	0.096687255	0.314937347	0.107050273	0.984441985	0.961146463	Bacteria.Firmicutes.Clostridia.Clostridiales.Ruminococcaceae.Flavonifractor	TMEM135
298835	ENSG00000166575	rs4318005	0.575205032	0.275691375	0.931785869	0.601084789	-0.119789155	0.296455463	0.009610767	0.057743711	0.212692639	0.269710775	0.111850141	0.109910005	0.450500142	0.161380576	0.947726808	0.911650628	Bacteria.Firmicutes.Clostridia.Clostridiales.Lachnospiraceae..Eubacterium..xylanophilum.group	TMEM135
298836	ENSG00000166575	rs4318005	0.669725384	0.502969232	0.944398417	0.137822178	-0.101113339	-0.15405343	0.008181695	-0.161279403	0.236003151	0.228729265	0.116866812	0.107364078	0.488896166	0.217812105	0.998768023	0.918960091	Bacteria.Firmicutes.Clostridia.Clostridiales.Ruminococcaceae.Ruminococcaceae.NK4A214.group	TMEM135
298837	ENSG00000166575	rs4318005	0.767582428	0.441982999	0.907381417	0.496472728	-0.062316326	0.127765814	-0.010441882	-0.049401679	0.209989679	0.165176911	0.089407601	0.072242	0.312947571	0.147613045	0.913610078	0.996677764	Bacteria.Bacteroidetes.Bacteroidia.Bacteroidales.Porphyromonadaceae	TMEM135
298838	ENSG00000166575	rs4318005	0.86752757	0.497976951	0.983900143	0.664398992	-0.120791714	0.360258273	0.002719425	-0.042474842	0.72135749	0.528671582	0.134251738	0.097462544	0.921620394	0.643064344	0.998947111	0.995399427	Bacteria.Bacteroidetes	TMEM135
298839	ENSG00000166575	rs4318005	0.762775365	0.59555884	0.80530924	0.848060466	-0.0724065	0.112908887	0.022865011	-0.0161284	0.23889521	0.211683672	0.092393382	0.083850229	0.458820056	0.202582469	0.997561223	0.997803387	Bacteria.Actinobacteria.Actinobacteria.Micrococcales	TMEM135
298840	ENSG00000166575	rs4318005	0.829427706	0.594162126	0.360252227	0.912454317	0.050900379	0.096710161	0.077812959	0.007474953	0.235332379	0.180626346	0.084460477	0.067728987	0.400485261	0.23458122	0.842217657	0.87142446	Bacteria.Firmicutes.Clostridia.Clostridiales.Lachnospiraceae.Tyzzerella	TMEM135
298841	ENSG00000166575	rs4318005	0.902807041	0.534903415	0.454832574	0.788868809	-0.026448237	0.113741924	-0.072828967	0.020608095	0.215751578	0.182334639	0.096870323	0.076647201	0.413465524	0.154121395	0.919919759	0.931085957	Bacteria.Firmicutes.Clostridia.Clostridiales.Lachnospiraceae.Roseburia	TMEM135
298842	ENSG00000166575	rs4318005	0.646521898	0.316984275	0.932597663	0.672014873	-0.097437227	0.180306518	-0.007615009	-0.028932799	0.211494085	0.178819091	0.089693544	0.068032097	0.343290149	0.140479877	0.949153628	0.933192521	Bacteria.Proteobacteria.Betaproteobacteria.Burkholderiales.Alcaligenaceae	TMEM135
298843	ENSG00000166575	rs4318005	0.656289874	0.519138884	0.93548767	0.629509517	-0.099907772	0.116912666	-0.008857794	0.041629885	0.223473461	0.180380037	0.109016706	0.085891848	0.265542268	0.131087953	0.927233609	0.904970036	Bacteria.Firmicutes.Clostridia.Clostridiales.Lachnospiraceaencultured	TMEM135
298844	ENSG00000166575	rs4318005	0.819601196	0.409117076	0.821021102	0.68026156	-0.067415828	0.239554166	0.023125624	0.042757649	0.294432382	0.288363226	0.101814586	0.103294795	0.560337802	0.2428923	0.996423631	0.971636825	Bacteria.Bacteroidetes.Bacteroidia.Bacteroidales.Prevotellaceae.Prevotella.7	TMEM135
298845	ENSG00000166575	rs4318005	0.753429868	0.598522354	0.760532163	0.930305785	-0.072229046	0.141991254	0.032788277	-0.008945716	0.228985443	0.268371973	0.10713477	0.101893716	0.492335269	0.328119953	0.966546108	0.982230897	Bacteria.Firmicutes.Clostridia.Clostridiales.Ruminococcaceae.Ruminiclostridium.6	TMEM135
298846	ENSG00000166575	rs4318005	0.72134598	0.796702716	0.641596628	0.683154965	0.381090374	-0.252029038	-0.085615033	0.067206448	1.063940534	0.974364938	0.183086703	0.163929778	0.987348183	0.799793212	0.996576058	0.85644464	Bacteria.Firmicutes.Clostridia.Clostridiales	TMEM135
298847	ENSG00000166575	rs4318005	0.540856204	0.284561596	0.82790864	0.595209551	-0.11498675	0.181221511	0.015710146	0.036680918	0.187056871	0.167969491	0.071982718	0.06870468	0.204602741	0.085855688	0.99994518	0.999865593	Bacteria.Bacteroidetes.Bacteroidia.Bacteroidales.Prevotellaceae	TMEM135
298848	ENSG00000166575	rs4318005	0.102149615	0.016931264	0.080633295	0.013393968	-0.433647991	0.542925563	-0.250059635	0.320403778	0.261615964	0.221572174	0.140937904	0.126067786	0.163885119	0.019175001	0.999550585	0.639057057	Bacteria.Firmicutes.Clostridia.Clostridiales.Lachnospiraceae.Lachnospiraceae.ND3007.group	TMEM135
298849	ENSG00000166575	rs4318005	0.650567487	0.836068314	0.372885601	0.383108724	0.160254001	-0.055852476	0.127940983	-0.092701523	0.352168804	0.268852002	0.142603967	0.105578113	0.528740993	0.347468	0.99946547	0.972078348	Bacteria.Firmicutes.Erysipelotrichia.Erysipelotrichales.Erysipelotrichaceae..Clostridium..innocuum.group	TMEM135
298850	ENSG00000166575	rs4318005	0.592740833	0.82384542	0.174883854	0.266975028	0.13834923	-0.050259566	0.244047799	-0.187448374	0.257401463	0.2248863	0.177950559	0.167436003	0.359975524	0.286903201	0.763801212	0.994989321	Bacteria.Actinobacteria.Coriobacteriia.Coriobacteriales	TMEM135
298851	ENSG00000166575	rs4318005	0.770144956	0.605127835	0.560756454	0.572380865	-0.054209591	0.084008175	-0.046427019	-0.038701424	0.184769992	0.161699706	0.079405878	0.068210749	0.256732968	0.123204372	0.938970152	0.990835033	Bacteria.Bacteroidetes.Bacteroidia.Bacteroidales.Porphyromonadaceae.Parabacteroides	TMEM135
298852	ENSG00000166575	rs4318005	0.271002903	0.240336598	0.346606742	0.399044828	-0.472729364	0.380551815	0.091289358	-0.06146784	0.425860767	0.321188899	0.096300615	0.072414882	0.589860118	0.314304484	0.999785669	0.999420701	Bacteria.Firmicutes.Clostridia.Clostridiales.Ruminococcaceae.Faecalibacterium	TMEM135
298853	ENSG00000166575	rs4318005	0.742879677	0.68766145	0.730511972	0.124450889	-0.072874833	-0.082031734	0.039760569	-0.164197932	0.221220085	0.203146847	0.114945458	0.105514322	0.467224116	0.259977262	0.998028134	0.992258538	Bacteria.Firmicutes.Clostridia.Clostridiales.Ruminococcaceae.Ruminiclostridium.9	TMEM135
298854	ENSG00000166575	rs4318005	0.613339787	0.301034628	0.9261959	0.548222176	-0.099386049	0.175393844	-0.011999127	0.071689696	0.195748332	0.168261406	0.129041469	0.118783185	0.326068763	0.103581036	0.8465368	0.820568697	Bacteria.Firmicutes.Clostridia.Clostridiales.Ruminococcaceae.Butyricicoccus	TMEM135
298855	ENSG00000166575	rs4318005	0.696726357	0.655049786	0.959067686	0.937161116	-0.120725938	0.12199245	-0.006855513	-0.009296128	0.308407833	0.271822313	0.133068036	0.117465058	0.395054315	0.315768024	0.998920038	0.99782309	Bacteria.Firmicutes.Bacilli.Bacillales.Staphylococcaceae.Staphylococcus	TMEM135
298856	ENSG00000166575	rs4318005	0.88591706	0.976440558	0.830641955	0.681218426	-0.04684003	0.010317474	-0.022800723	0.045625467	0.325214238	0.34804779	0.106184508	0.110573578	0.74807747	0.551441292	0.996108676	0.998901623	Bacteria.Firmicutes.Clostridia.Clostridiales.Lachnospiraceae..Ruminococcus..gnavus.group	TMEM135
298857	ENSG00000166575	rs4318005	0.867578539	0.498080091	0.983951371	0.664516493	-0.120745385	0.360174287	0.002710788	-0.042459793	0.721361011	0.528675648	0.134252621	0.097464412	0.919989717	0.642597098	0.998912436	0.995383189	Bacteria.Bacteroidetes.Bacteroidia.Bacteroidales	TMEM135
298858	ENSG00000166575	rs4318005	0.786989117	0.550296484	0.439757031	0.699594179	-0.05404234	0.100964426	0.075632326	-0.039134285	0.199180502	0.168162206	0.097300896	0.100977991	0.309975345	0.119313838	0.711844054	0.976188021	Bacteria.Actinobacteria.Actinobacteria.Bifidobacteriales.Bifidobacteriaceae.Bifidobacterium	TMEM135
298859	ENSG00000166575	rs4318005	0.633000863	0.4319384	0.512729965	0.549053747	-0.090117391	0.127212539	-0.061657492	0.044867645	0.187847729	0.160881478	0.09368281	0.074496752	0.224119461	0.095311557	0.972085394	0.957248517	Bacteria.Proteobacteria.Deltaproteobacteria.Desulfovibrionales.Desulfovibrionaceae	TMEM135
298860	ENSG00000166575	rs4318005	0.595000585	0.206662932	0.929627217	0.230040939	-0.105499565	0.215467863	0.007141395	0.08012978	0.197492123	0.168950519	0.0805557	0.066143444	0.28786826	0.065778218	0.884140881	0.89062602	Bacteria.Firmicutes.Negativicutes.Selenomonadales.Acidaminococcaceae.Phascolarctobacterium	TMEM135
298861	ENSG00000166575	rs4318005	0.837472911	0.984873283	0.472193112	0.481212335	0.062550883	0.004719133	0.077093031	-0.061271282	0.303735804	0.247962502	0.106619402	0.086496627	0.525039841	0.509520652	0.653977406	0.816894898	Bacteria.Firmicutes.Erysipelotrichia.Erysipelotrichales.Erysipelotrichaceae.Holdemanella	TMEM135
298862	ENSG00000166575	rs4318005	0.287162994	0.700364284	0.180745491	0.406552994	0.594424997	-0.190455312	-0.19372379	0.095234531	0.553965894	0.492759904	0.143205301	0.114010053	0.669474484	0.70389215	0.851172043	0.99665811	Bacteria.Proteobacteria	TMEM135
298863	ENSG00000166575	rs4318005	0.895982852	0.866978117	0.232494132	0.148260823	-0.025846558	0.030203306	-0.092780561	0.088575313	0.196937659	0.179619332	0.076994293	0.060550789	0.464978819	0.278907049	0.998302481	0.99762474	Bacteria.Proteobacteria.Gammaproteobacteria.Enterobacteriales.Enterobacteriaceae.Escherichia.Shigella	TMEM135
298864	ENSG00000166575	rs4318005	0.713574306	0.487734047	0.711946744	0.887210191	-0.073210575	0.114961626	0.028667863	0.008450196	0.198595202	0.16474132	0.077305879	0.059347781	0.283922152	0.102349222	0.823292285	0.887154346	Bacteria.Fusobacteria.Fusobacteriia.Fusobacteriales.Fusobacteriaceae.Fusobacterium	TMEM135
298865	ENSG00000166575	rs4318005	0.404518884	0.389717571	0.502369265	0.544533459	-0.446666859	0.408528586	0.0742895	-0.059074172	0.532403915	0.471832274	0.110145256	0.096982203	0.82182655	0.606247665	0.956359196	0.939156644	Bacteria.Firmicutes.Clostridia.Clostridiales.Ruminococcaceae	TMEM135
298866	ENSG00000166575	rs4318005	0.903948144	0.457991555	0.946652371	0.656555167	-0.071059896	0.332162152	-0.007746305	-0.038071494	0.58659279	0.444934691	0.115330231	0.08522863	0.86380367	0.606595361	0.99911693	0.98634337	Bacteria.Bacteroidetes.Bacteroidia.Bacteroidales.Bacteroidaceae.Bacteroides	TMEM135
298867	ENSG00000166575	rs4318005	0.59570665	0.406905066	0.860753944	0.773671301	-0.101296511	0.136061921	0.015080486	-0.021972934	0.189989072	0.163009487	0.085635514	0.076094536	0.213746343	0.087824284	0.90214253	0.981983734	Bacteria.Proteobacteria.Gammaproteobacteria.Pasteurellales.Pasteurellaceae.Haemophilus	TMEM135
298868	ENSG00000166575	rs4318005	0.839719233	0.339989511	0.946008183	0.481293761	-0.081895218	0.298592535	0.009350006	0.077040786	0.403321765	0.310664726	0.137543342	0.108778698	0.700150737	0.286313367	0.998986731	0.998377846	Bacteria.Firmicutes.Clostridia.Clostridiales.Family.XI.Anaerococcus	TMEM135
298869	ENSG00000166575	rs4318005	0.568421872	0.508724217	0.851393809	0.99728244	-0.138947787	0.138744673	-0.01474563	-0.000233498	0.242384962	0.208814764	0.07840233	0.068296457	0.382503149	0.233257199	0.999614985	0.999855064	Bacteria.Firmicutes.Clostridia.Clostridiales.Lachnospiraceae.Tyzzerella.4	TMEM135
298870	ENSG00000166575	rs4318005	0.770215604	0.390933252	0.757287316	0.8579749	-0.069084393	0.185937549	-0.031693886	-0.014706273	0.235544362	0.21530425	0.102129378	0.08185902	0.505176372	0.162996453	0.964011852	0.932902361	Bacteria.Proteobacteria.Betaproteobacteria	TMEM135
298871	ENSG00000166582	rs12949255	0.080951247	0.049160814	0.028750004	0.025323533	-0.291786458	0.316787634	-0.183624164	0.170657114	0.164632358	0.158065926	0.082128008	0.074574702	0.085189325	0.015902564	0.999417824	0.894814498	Bacteria.Firmicutes.Clostridia.Clostridiales.Christensenellaceae.Christensenellaceae.R.7.group	CENPV
298872	ENSG00000166582	rs12949255	0.395200797	0.245659992	0.121669599	0.536471249	-0.141650917	0.186354235	0.138422997	-0.04970854	0.165517327	0.159090278	0.088281446	0.079993314	0.193827816	0.061442161	0.492996252	0.96266881	Bacteria.Actinobacteria.Actinobacteria.Bifidobacteriales.Bifidobacteriaceae	CENPV
298873	ENSG00000166582	rs12949255	0.085467437	0.114522209	0.16193387	0.332776341	-0.33682781	0.327602816	-0.128672726	0.092500904	0.192916066	0.204836546	0.090970948	0.094804747	0.131318463	0.054917114	0.719589045	0.970307856	Bacteria.Bacteroidetes.Bacteroidia.Bacteroidales.Porphyromonadaceae.Odoribacter	CENPV
298874	ENSG00000166582	rs12949255	0.350348071	0.42118113	0.041744209	0.027601639	0.245023823	-0.1854627	0.209339892	-0.194963324	0.260501839	0.229129859	0.10081321	0.086542586	0.39028937	0.224713669	0.997152221	0.990360691	Bacteria.Firmicutes.Clostridia.Clostridiales.Family.XI	CENPV
298875	ENSG00000166582	rs12949255	0.981299366	0.804923838	0.430774874	0.472813727	-0.006650711	0.062311209	-0.08452087	0.069030143	0.282661149	0.251280462	0.106619834	0.095602873	0.668143881	0.423657111	0.995261573	0.98026227	Bacteria.Firmicutes.Clostridia.Clostridiales.Lachnospiraceae.Lachnospiraceae.UCG.008	CENPV
298876	ENSG00000166582	rs12949255	0.668045011	0.317187276	0.94810838	0.625473693	-0.1605553	0.376281218	-0.008623249	-0.067692558	0.37272395	0.373334878	0.131994321	0.138033949	0.810219906	0.398180074	0.99967607	0.999141757	Bacteria.Firmicutes.Negativicutes.Selenomonadales	CENPV
298877	ENSG00000166582	rs12949255	0.682202957	0.461176936	0.119594359	0.213683306	-0.073169636	0.122507561	-0.112953698	0.093063689	0.177909047	0.165273689	0.071629103	0.07411811	0.304713876	0.124789288	0.997528932	0.993985312	Bacteria.Bacteroidetes.Bacteroidia.Bacteroidales.Rikenellaceae.Alistipes	CENPV
298878	ENSG00000166582	rs12949255	0.070611249	0.30338974	0.089495292	0.993137369	-0.328982237	0.183119687	-0.135412008	0.000637015	0.179020483	0.176537929	0.07857182	0.073781702	0.105827433	0.125353828	0.734081587	0.99827201	Bacteria.Firmicutes.Clostridia.Clostridiales.Ruminococcaceae..Eubacterium..coprostanoligenes.group	CENPV
298879	ENSG00000166582	rs12949255	0.233440591	0.204026172	0.684297571	0.901639538	-0.209660039	0.210627571	-0.027698155	-0.007807481	0.17434378	0.164185259	0.067820124	0.0629297	0.135837318	0.059942595	0.732195911	0.999675186	Bacteria.Firmicutes.Negativicutes.Selenomonadales.Acidaminococcaceae	CENPV
298880	ENSG00000166582	rs12949255	0.31548586	0.182830904	0.127546946	0.092199199	-0.164152328	0.204955295	-0.102177199	0.111883286	0.162291015	0.152242791	0.066208267	0.065477271	0.144009324	0.046335456	0.934169653	0.990835033	Bacteria.Bacteroidetes.Bacteroidia.Bacteroidales.Porphyromonadaceae.Parabacteroides	CENPV
298881	ENSG00000166582	rs12949255	0.048264582	0.059467256	0.083975038	0.189316714	-0.4121503	0.350995306	0.204185142	-0.139173727	0.204808163	0.183021421	0.116373655	0.104935005	0.105607121	0.041852133	0.925664213	0.949592213	Bacteria.Actinobacteria	CENPV
298882	ENSG00000166582	rs12949255	0.302618893	0.256365529	0.511617551	0.327758766	-0.17287171	0.179996581	0.05115853	-0.070038642	0.166390651	0.157209325	0.077525258	0.07103676	0.187599248	0.06819576	0.759930796	0.881568029	Bacteria.Firmicutes.Clostridia.Clostridiales.Lachnospiraceae.Lachnospira	CENPV
298883	ENSG00000166582	rs12949255	0.160251425	0.138969828	0.268958384	0.492715546	-0.242995964	0.253186286	-0.070296091	0.043437714	0.171097816	0.16904615	0.063054374	0.06296813	0.117618688	0.042408848	0.632744009	0.840777711	Bacteria.Proteobacteria.Betaproteobacteria.Burkholderiales.Alcaligenaceae.Sutterella	CENPV
298884	ENSG00000166582	rs12949255	0.921816285	0.893094441	0.129997663	0.078619715	-0.018974937	0.024755359	0.143354104	-0.159552189	0.192595606	0.183496763	0.093497761	0.08931257	0.361318493	0.230274292	0.998173674	0.986722564	Bacteria.Firmicutes.Bacilli.Bacillales	CENPV
298885	ENSG00000166582	rs12949255	0.342097943	0.287603088	0.959237103	0.886271726	-0.197307298	0.235783323	0.005615982	-0.016524055	0.206189163	0.21993736	0.109461735	0.115088197	0.239806837	0.090862419	0.999789515	0.974686324	Bacteria.Firmicutes.Erysipelotrichia.Erysipelotrichales.Erysipelotrichaceae	CENPV
298886	ENSG00000166582	rs12949255	0.196632536	0.344812465	0.445606586	0.748872006	-0.356520535	0.274186676	-0.100221812	0.042041883	0.273324451	0.288156697	0.130606724	0.130781133	0.353997001	0.220519025	0.978154064	0.998920199	Bacteria.Firmicutes.Clostridia.Clostridiales.Lachnospiraceae..Eubacterium..ventriosum.group	CENPV
298887	ENSG00000166582	rs12949255	0.263986773	0.366707853	0.771363039	0.933999269	-0.222020602	0.212780722	-0.024376122	0.007624976	0.197069505	0.234106888	0.083540196	0.091722792	0.290988347	0.208982114	0.880848094	0.935462483	Bacteria.Firmicutes.Clostridia.Clostridiales.Ruminococcaceae.Ruminococcaceae.UCG.014	CENPV
298888	ENSG00000166582	rs12949255	0.117620054	0.070501494	0.161362285	0.131093414	-0.271742884	0.298413966	-0.08806816	0.095537019	0.171386454	0.162321369	0.062177654	0.062491592	0.086976081	0.028233238	0.998409995	0.996467843	Bacteria.Verrucomicrobia	CENPV
298889	ENSG00000166582	rs12949255	0.51937633	0.652007511	0.505001913	0.126377338	-0.111679983	0.078258665	-0.051970985	0.117611132	0.172405	0.172742073	0.0775333	0.075970671	0.197764534	0.165324229	0.996033175	0.929840174	Bacteria.Firmicutes.Clostridia.Clostridiales.Lachnospiraceae.Lachnospiraceae.NK4A136.group	CENPV
298890	ENSG00000166582	rs12949255	0.034271938	0.048004011	0.06816919	0.11116808	-0.4958547	0.453058975	-0.235531255	0.175687412	0.229381056	0.224866824	0.127021005	0.108811603	0.11108183	0.048672413	0.999274386	0.998480911	Bacteria.Firmicutes.Clostridia.Clostridiales.Ruminococcaceae.Ruminococcaceae.UCG.013	CENPV
298891	ENSG00000166582	rs12949255	0.19643009	0.373990509	0.471360805	0.954701689	-0.356461226	0.224294651	-0.095290236	0.007151881	0.273153816	0.250582662	0.131537834	0.125427997	0.347913192	0.264987081	0.93471076	0.999410449	Bacteria.Firmicutes.Clostridia.Clostridiales.Ruminococcaceae.Anaerotruncus	CENPV
298892	ENSG00000166582	rs12949255	0.81772874	0.75696307	0.285035182	0.079009549	-0.049995047	-0.067759463	0.081924051	-0.143625026	0.216065242	0.21804497	0.076008617	0.080504304	0.559559355	0.35157489	0.996423631	0.938343963	Bacteria.Bacteroidetes.Bacteroidia.Bacteroidales.Prevotellaceae.Prevotella.7	CENPV
298893	ENSG00000166582	rs12949255	0.268059076	0.242143733	0.492615345	0.683851758	-0.183396658	0.209592761	-0.064452975	0.041107437	0.164191953	0.177585869	0.093410533	0.100503109	0.167030555	0.064976476	0.670223599	0.955303348	Bacteria.Firmicutes.Bacilli.Lactobacillales.Streptococcaceae	CENPV
298894	ENSG00000166582	rs12949255	0.71979013	0.568596279	0.692069567	0.77156636	-0.100801172	0.149078745	0.038718258	-0.025715279	0.279787663	0.260175333	0.097333693	0.088210404	0.50039118	0.297079177	0.999586829	0.996426659	Bacteria.Firmicutes.Negativicutes.Selenomonadales.Veillonellaceae.Megasphaera	CENPV
298895	ENSG00000166582	rs12949255	0.167731238	0.076800014	0.403572865	0.25127463	-0.27851859	0.347622977	-0.109122878	0.146988108	0.199673207	0.193371822	0.129805949	0.126996931	0.187885274	0.051001315	0.828658684	0.987554159	Bacteria.Firmicutes.Clostridia.Clostridiales.Family.XIII	CENPV
298896	ENSG00000166582	rs12949255	0.552632843	0.860696551	0.17865738	0.282427104	0.195106767	-0.050998989	-0.125267312	0.086247242	0.326880394	0.289480477	0.092151298	0.079583596	0.695523936	0.57447801	0.742289324	0.890273479	Bacteria.Firmicutes.Clostridia.Clostridiales.Lachnospiraceae..Eubacterium..rectale.group	CENPV
298897	ENSG00000166582	rs12949255	0.258473452	0.190565458	0.915726043	0.997425357	-0.192745614	0.212372219	0.013468247	0.00039838	0.169099082	0.160583602	0.126789795	0.122991393	0.1053182	0.045477074	0.980177846	0.966312221	Bacteria.Firmicutes.Clostridia.Clostridiales.Ruminococcaceae.Ruminiclostridium.5	CENPV
298898	ENSG00000166582	rs12949255	0.887751007	0.965536162	0.135762033	0.143797251	0.031003994	0.008822785	-0.153840175	0.145902886	0.218804916	0.203422474	0.101866513	0.0986246	0.490875969	0.360146136	0.998793879	0.998019463	Bacteria.Firmicutes.Clostridia.Clostridiales.Lachnospiraceae.Blautia	CENPV
298899	ENSG00000166582	rs12949255	0.238462204	0.176499971	0.317789539	0.551664683	-0.194142746	0.212753547	-0.07290249	0.041956267	0.163198828	0.155721661	0.072422414	0.070121762	0.122148949	0.042703967	0.996546716	0.994860843	Bacteria.Firmicutes.Clostridia.Clostridiales.Ruminococcaceae.Ruminococcaceae.UCG.002	CENPV
298900	ENSG00000166582	rs12949255	0.459626539	0.318733033	0.078506098	0.289445982	-0.123544309	0.161938679	-0.170835644	0.093007468	0.16609482	0.161188619	0.095591486	0.087091946	0.192522222	0.076519809	0.997048205	0.999513539	Bacteria.Firmicutes.Clostridia.Clostridiales.Lachnospiraceae.Dorea	CENPV
298901	ENSG00000166582	rs12949255	0.875513778	0.856234811	0.168165082	0.218100797	0.036213595	0.03663051	-0.126109254	0.10529723	0.23026678	0.201399968	0.09050282	0.084681502	0.438206528	0.251584295	0.922126753	0.969189617	Bacteria.Firmicutes.Clostridia.Clostridiales.Ruminococcaceae.Subdoligranulum	CENPV
298902	ENSG00000166582	rs12949255	0.304532565	0.280547916	0.99875639	0.52820231	-0.195224398	0.182900641	-0.000130172	-0.046136947	0.188656493	0.168105661	0.083201033	0.072758858	0.179834783	0.087093151	0.999550314	0.996901429	Bacteria.Proteobacteria.Gammaproteobacteria.Pseudomonadales	CENPV
298903	ENSG00000166582	rs12949255	0.243300455	0.180938218	0.697826469	0.704732592	-0.194708422	0.210517525	-0.025186603	0.022311262	0.165384322	0.155689364	0.064588714	0.058623426	0.128936725	0.058327836	0.990228423	0.991974206	Bacteria.Proteobacteria.Betaproteobacteria.Burkholderiales.Alcaligenaceae.Parasutterella	CENPV
298904	ENSG00000166582	rs12949255	0.504576761	0.326816297	0.365142833	0.19443752	0.56028642	-0.711885618	-0.130667721	0.159957259	0.83503092	0.720615015	0.14329251	0.122021768	0.987348183	0.679377357	0.996576058	0.758720757	Bacteria.Firmicutes.Clostridia.Clostridiales	CENPV
298905	ENSG00000166582	rs12949255	0.190485254	0.146137326	0.125676206	0.075655705	-0.2127934	0.223113227	-0.117239687	0.131672106	0.160872592	0.15171056	0.075588156	0.072953486	0.108103938	0.036983269	0.998880039	0.911592816	Bacteria.Proteobacteria.Deltaproteobacteria.Desulfovibrionales.Desulfovibrionaceae.Bilophila	CENPV
298906	ENSG00000166582	rs12949255	0.0499303	0.068534674	0.023736162	0.115523065	-0.342369644	0.284347226	0.210728537	-0.127520247	0.17142566	0.153555478	0.091030249	0.079957377	0.070147558	0.033995046	0.398148672	0.851900108	Bacteria.Actinobacteria.Actinobacteria	CENPV
298907	ENSG00000166582	rs12949255	0.241536693	0.398518058	0.636771773	0.952517375	-0.258928002	0.198233577	0.039672799	0.005807581	0.219101467	0.233275622	0.083625131	0.097161265	0.241573815	0.194663277	0.925639372	0.927927584	Bacteria.Firmicutes.Negativicutes.Selenomonadales.Veillonellaceae	CENPV
298908	ENSG00000166582	rs12949255	0.050672304	0.187800657	0.026317722	0.306513599	-0.342052094	0.248001731	-0.202744534	0.092285766	0.171836544	0.186341004	0.089215215	0.089549989	0.083037339	0.076419269	0.845495631	0.865969103	Bacteria.Firmicutes.Clostridia.Clostridiales.Ruminococcaceae.Ruminococcaceae.UCG.005	CENPV
298909	ENSG00000166582	rs12949255	0.452686506	0.472487624	0.039309442	0.016659618	0.182852306	-0.150208594	0.188147558	-0.192080481	0.242054877	0.207876704	0.089478879	0.078186539	0.46028938	0.280089848	0.477108634	0.636400436	Bacteria.Firmicutes.Erysipelotrichia.Erysipelotrichales.Erysipelotrichaceae.Faecalitalea	CENPV
298910	ENSG00000166582	rs12949255	0.320527518	0.231734231	0.185597837	0.186890391	-0.163459345	0.185930301	-0.101418023	0.097690064	0.16331127	0.154041297	0.075817355	0.073248029	0.162805654	0.059049166	0.882195417	0.93873292	Bacteria.Proteobacteria.Deltaproteobacteria	CENPV
298911	ENSG00000166582	rs12949255	0.877566355	0.481556012	0.000757559	0.032444185	-0.024370874	0.103176479	0.208565979	-0.122401571	0.157583586	0.145768813	0.059047198	0.05601899	0.326175572	0.098252704	0.229536956	0.834246709	Bacteria.Fusobacteria.Fusobacteriia.Fusobacteriales	CENPV
298912	ENSG00000166582	rs12949255	0.575508055	0.448417695	0.509644734	0.552747938	-0.112831688	0.143748256	-0.063916807	0.056121587	0.200498592	0.188497039	0.096406629	0.094053005	0.288397694	0.140044189	0.997851323	0.977487446	Bacteria.Firmicutes.Clostridia.Clostridiales.Lachnospiraceae.Fusicatenibacter	CENPV
298913	ENSG00000166582	rs12949255	0.530759458	0.378048413	0.405286661	0.266555013	0.599819507	-0.860702563	-0.133958782	0.179313663	0.951838245	0.969838068	0.159934532	0.160027844	0.999415694	0.802338948	0.990344402	0.933994762	Bacteria.Firmicutes	CENPV
298914	ENSG00000166582	rs12949255	0.557996179	0.248341851	0.789718428	0.640936314	-0.148591612	0.345286654	0.025608958	0.051330879	0.252357605	0.296465299	0.095641154	0.109552986	0.567042273	0.200335198	0.996483139	0.880926995	Bacteria.Bacteroidetes.Bacteroidia.Bacteroidales.Porphyromonadaceae.Butyricimonas	CENPV
298915	ENSG00000166582	rs12949255	0.149842182	0.49751848	0.355349068	0.61266222	-0.247997843	0.118531304	-0.085158125	-0.045672585	0.170204626	0.173756188	0.091489132	0.089783796	0.137762875	0.113007844	0.917282398	0.9293863	Bacteria.Firmicutes.Clostridia.Clostridiales.Lachnospiraceae..Eubacterium..eligens.group	CENPV
298916	ENSG00000166582	rs12949255	0.166080991	0.155025979	0.038481729	0.228197364	-0.223724631	0.226947276	-0.182312024	0.116876447	0.159759053	0.15776987	0.0863249	0.096090661	0.113603232	0.037048748	0.662440714	0.980985352	Bacteria.Firmicutes.Clostridia.Clostridiales.Ruminococcaceaencultured	CENPV
298917	ENSG00000166582	rs12949255	0.442435752	0.653651742	0.070206681	0.10268836	0.209039509	-0.111122581	0.181615091	-0.149090795	0.270517792	0.246531713	0.098682712	0.090089276	0.506492127	0.403413979	0.999437234	0.98110946	Bacteria.Proteobacteria.Betaproteobacteria.Neisseriales.Neisseriaceae	CENPV
298918	ENSG00000166582	rs12949255	0.265199362	0.231763799	0.482575347	0.696455448	-0.184505482	0.212486732	-0.066079947	0.039071799	0.164190576	0.176054295	0.093576736	0.099719412	0.170628958	0.067300931	0.656881298	0.921307549	Bacteria.Firmicutes.Bacilli.Lactobacillales.Streptococcaceae.Streptococcus	CENPV
298919	ENSG00000166582	rs12949255	0.421543675	0.2837594	0.806817551	0.867280468	-0.162194097	0.195694149	-0.019362814	0.010749297	0.200539954	0.181079254	0.078865286	0.064073199	0.248185093	0.111971014	0.999507593	0.935584968	Bacteria.Firmicutes.Clostridia.Clostridiales.Lachnospiraceae.Lachnoclostridium	CENPV
298920	ENSG00000166582	rs12949255	0.358694069	0.380170207	0.107047408	0.066518362	0.327757585	-0.258705611	0.195270563	-0.185949425	0.3545985	0.292817209	0.119513991	0.09966359	0.523788149	0.304084991	0.998986731	0.998377846	Bacteria.Firmicutes.Clostridia.Clostridiales.Family.XI.Anaerococcus	CENPV
298921	ENSG00000166582	rs12949255	0.552162238	0.503161283	0.222259858	0.322845593	-0.10558286	0.124681293	0.076477891	-0.070514078	0.176682785	0.185202849	0.062067997	0.070791039	0.321506342	0.207435187	0.806713785	0.760986859	Bacteria.Firmicutes.Clostridia.Clostridiales.Lachnospiraceae.Tyzzerella	CENPV
298922	ENSG00000166582	rs12949255	0.972275478	0.67159884	0.07591447	0.14977815	-0.006666039	0.073204861	0.10956083	-0.091695251	0.19107746	0.171900779	0.060757604	0.062921772	0.440362749	0.220192352	0.897835197	0.997412515	Bacteria.Proteobacteria.Gammaproteobacteria.Enterobacteriales.Enterobacteriaceae.Citrobacter	CENPV
298923	ENSG00000166582	rs12949255	0.137386748	0.102543688	0.007780629	0.101589235	-0.234997295	0.24765399	0.215366935	-0.148021369	0.156262295	0.14958259	0.078448685	0.089150963	0.092533256	0.035740582	0.197097314	0.791926866	Bacteria.Firmicutes.Negativicutes.Selenomonadales.Veillonellaceae.Veillonella	CENPV
298924	ENSG00000166582	rs12949255	0.426451667	0.389081887	0.801880733	0.508008694	-0.162396578	0.155509562	0.020002894	-0.044748923	0.202938723	0.179364612	0.079399729	0.067234503	0.246689549	0.137849001	0.999305535	0.989974535	Bacteria.Proteobacteria.Gammaproteobacteria.Pseudomonadales.Pseudomonadaceae.Pseudomonas	CENPV
298925	ENSG00000166582	rs12949255	0.745241793	0.284508919	0.118477314	0.018804924	0.069710171	-0.267402167	0.124151071	-0.218631807	0.213648684	0.247820748	0.078487497	0.090764234	0.491475106	0.156948039	0.999814869	0.907533519	Bacteria.Actinobacteria.Actinobacteria.Corynebacteriales.Corynebacteriaceae	CENPV
298926	ENSG00000166582	rs12949255	0.265253708	0.182261322	0.482100046	0.759586854	-0.184408962	0.211131128	0.060581575	-0.024569278	0.164123523	0.15662342	0.08569701	0.079953551	0.143146287	0.052017279	0.999334555	0.995088363	Bacteria.Firmicutes.Erysipelotrichia.Erysipelotrichales.Erysipelotrichaceae.Erysipelotrichaceae.UCG.003	CENPV
298927	ENSG00000166582	rs12949255	0.439075894	0.624780683	0.914929879	0.672694676	-0.208429689	0.122916217	-0.015626329	-0.054597019	0.267743816	0.250139736	0.145723894	0.128662036	0.381775367	0.267328932	0.998330087	0.999834196	Bacteria.Actinobacteria.Coriobacteriia.Coriobacteriales.Coriobacteriaceae.Collinsella	CENPV
298928	ENSG00000166582	rs12949255	0.97069025	0.969773705	0.174372862	0.111819344	-0.007644261	-0.007818353	-0.107625844	0.121214924	0.207261444	0.205550782	0.078382466	0.075213595	0.566617251	0.308335738	0.951961461	0.825599565	Bacteria.Proteobacteria.Betaproteobacteria	CENPV
298929	ENSG00000166582	rs12949255	0.239522396	0.170437955	0.797154151	0.912991136	-0.195480436	0.214784323	-0.025847378	-0.010389631	0.164698572	0.154976558	0.100155572	0.094721473	0.136541183	0.039691376	0.998239218	0.997356147	Bacteria.Firmicutes.Clostridia.Clostridiales.Ruminococcaceae.Flavonifractor	CENPV
298930	ENSG00000166582	rs12949255	0.293862813	0.206807656	0.170320563	0.131323833	-0.17173741	0.19457032	-0.102725152	0.110190436	0.162305861	0.152613783	0.074100172	0.072120365	0.136226887	0.052610204	0.972085394	0.950708623	Bacteria.Proteobacteria.Deltaproteobacteria.Desulfovibrionales.Desulfovibrionaceae	CENPV
298931	ENSG00000166582	rs12949255	0.455312197	0.442596633	0.227019237	0.180528703	0.357156807	-0.330339358	-0.118318771	0.117357012	0.475564523	0.427643233	0.097027543	0.086709415	0.836645144	0.63580361	0.956359196	0.916750732	Bacteria.Firmicutes.Clostridia.Clostridiales.Ruminococcaceae	CENPV
298932	ENSG00000166582	rs12949255	0.984076753	0.566032714	0.181373973	0.637363215	0.004434025	0.135673529	0.114524091	-0.043458202	0.221325843	0.235215178	0.084782685	0.091765551	0.517782171	0.195720453	0.970727297	0.997803387	Bacteria.Actinobacteria.Actinobacteria.Micrococcales	CENPV
298933	ENSG00000166582	rs12949255	0.196957717	0.121401851	0.472856283	0.405643221	-0.302170556	0.335001267	-0.08859812	0.09942773	0.231827808	0.213496029	0.122715265	0.118798258	0.258023433	0.092978183	0.890017932	0.978883571	Bacteria.Firmicutes.Clostridia.Clostridiales.Family.XIII.Family.XIII.AD3011.group	CENPV
298934	ENSG00000166582	rs12949255	0.78713574	0.640319513	0.05004191	0.047006676	-0.047500016	0.076378108	-0.137015833	0.147426676	0.1751915	0.162708822	0.068638724	0.072834268	0.317480808	0.200086434	0.724214891	0.994448463	Bacteria.Bacteroidetes.Bacteroidia.Bacteroidales.Porphyromonadaceae	CENPV
298935	ENSG00000166582	rs12949255	0.128080727	0.054439986	0.302086835	0.151506778	-0.285880446	0.36735876	-0.093259188	0.123802641	0.185507627	0.187603803	0.089663316	0.085320249	0.163910755	0.035589031	0.892946619	0.906546295	Bacteria.Firmicutes.Clostridia.Clostridiales.Ruminococcaceae.Ruminococcaceae.UCG.003	CENPV
298936	ENSG00000166582	rs12949255	0.452121769	0.41770075	0.847535189	0.991105744	-0.164457943	0.222437254	0.015299668	0.001065382	0.217431964	0.272750787	0.079264222	0.09520975	0.469912631	0.264761695	0.984987993	0.98391792	Bacteria.Proteobacteria.Deltaproteobacteria.Desulfovibrionales.Desulfovibrionaceae.Desulfovibrio	CENPV
298937	ENSG00000166582	rs12949255	0.760228278	0.423594613	0.489344898	0.733580799	-0.072126935	0.164845332	0.122093918	-0.048341251	0.235364385	0.204725498	0.175613792	0.141427775	0.426058312	0.177671159	0.924377399	0.989731238	Bacteria.Actinobacteria.Coriobacteriia.Coriobacteriales.Coriobacteriaceae	CENPV
298938	ENSG00000166582	rs12949255	0.194367026	0.122509164	0.019313035	0.128280569	-0.20780372	0.237549559	0.170252721	-0.089386393	0.158495583	0.151848299	0.070993006	0.058033694	0.10526789	0.032295336	0.528108062	0.781909402	Bacteria.Proteobacteria.Gammaproteobacteria.Pasteurellales.Pasteurellaceae	CENPV
298939	ENSG00000166582	rs12949255	0.883242402	0.801294923	0.117772713	0.021134466	0.030637672	-0.047395994	0.122336657	-0.168239796	0.207812217	0.187567506	0.077189621	0.071227181	0.399265717	0.259549596	0.995652601	0.932587013	Bacteria.Firmicutes.Clostridia.Clostridiales.Clostridiaceae.1	CENPV
298940	ENSG00000166582	rs12949255	0.277727365	0.380817005	0.648303083	0.518859143	-0.193864203	0.154088235	0.041381921	0.057784913	0.177130755	0.174643888	0.090311123	0.089094267	0.164013334	0.081716361	0.888989424	0.975707333	Bacteria.Firmicutes.Clostridia.Clostridiales.Lachnospiraceae..Eubacterium..hallii.group	CENPV
298941	ENSG00000166582	rs12949255	0.51762712	0.550760081	0.592258992	0.479553593	-0.12798796	0.120629387	0.034803743	-0.047485132	0.196753048	0.201149825	0.064668606	0.06678093	0.304120341	0.198412977	0.998735039	0.999709092	Bacteria.Bacteroidetes.Bacteroidia.Bacteroidales.Prevotellaceae.Prevotella.9	CENPV
298942	ENSG00000166582	rs12949255	0.205835403	0.134078633	0.562352941	0.4976858	-0.228927189	0.25200632	-0.077287697	0.077990329	0.179173002	0.166137335	0.13272978	0.114371434	0.170637105	0.055847581	0.815708764	0.810912878	Bacteria.Firmicutes.Clostridia.Clostridiales.Ruminococcaceae.Butyricicoccus	CENPV
298943	ENSG00000166582	rs12949255	0.399372709	0.189244167	0.97588674	0.599589033	-0.185653018	0.301322577	-0.00256247	0.052168048	0.218869658	0.22715519	0.084455973	0.098889643	0.405327782	0.137749163	0.999469974	0.986131077	Bacteria.Bacteroidetes.Bacteroidia.Bacteroidales.Porphyromonadaceae.Barnesiella	CENPV
298944	ENSG00000166582	rs12949255	0.566671241	0.652936464	0.197024569	0.071862526	-0.099964349	0.076046069	0.111630195	-0.154480132	0.173592741	0.168339883	0.085656578	0.08444471	0.266421035	0.16773181	0.775498412	0.956405468	Bacteria.Firmicutes.Clostridia.Clostridiales.Peptostreptococcaceae.Intestinibacter	CENPV
298945	ENSG00000166582	rs12949255	0.118550496	0.073291378	0.167773348	0.149588242	-0.271498309	0.29730068	-0.086849494	0.091454898	0.171674207	0.163350569	0.062269668	0.062727114	0.088418136	0.028702769	0.99894297	0.998882343	Bacteria.Verrucomicrobia.Verrucomicrobiae.Verrucomicrobiales.Verrucomicrobiaceae.Akkermansia	CENPV
298946	ENSG00000166582	rs12949255	0.424306726	0.308659247	0.090492813	0.021794982	0.233036482	-0.259664014	0.199293312	-0.241153546	0.289861019	0.253095389	0.116005897	0.10263629	0.433393408	0.182118693	0.99946547	0.972078348	Bacteria.Firmicutes.Erysipelotrichia.Erysipelotrichales.Erysipelotrichaceae..Clostridium..innocuum.group	CENPV
298947	ENSG00000166582	rs12949255	0.489597452	0.302458062	0.818419681	0.910929035	-0.153938865	0.232080563	0.026549981	0.013778588	0.221547242	0.223304831	0.115186514	0.122698108	0.367046829	0.132674734	0.999550585	0.98181652	Bacteria.Firmicutes.Clostridia.Clostridiales.Lachnospiraceae.Lachnospiraceae.ND3007.group	CENPV
298948	ENSG00000166582	rs12949255	0.865881018	0.720603725	0.021703065	0.062252585	0.031196034	0.059653079	-0.184548287	0.133614715	0.183990848	0.166079247	0.078487703	0.070447969	0.403714305	0.195350653	0.718059454	0.724327947	Bacteria.Firmicutes.Clostridia.Clostridiales.Lachnospiraceae.Roseburia	CENPV
298949	ENSG00000166582	rs12949255	0.898533012	0.776440995	0.483450202	0.332797131	-0.034976162	0.063335548	0.06344192	-0.067858094	0.273237224	0.222132343	0.090021447	0.069551192	0.484312739	0.315389924	0.999614985	0.99936283	Bacteria.Firmicutes.Clostridia.Clostridiales.Lachnospiraceae.Tyzzerella.4	CENPV
298950	ENSG00000166582	rs12949255	0.429185896	0.577704697	0.54783714	0.053813459	-0.138367636	0.091049585	-0.050560898	0.150924331	0.173942277	0.162729685	0.083693935	0.076868261	0.204619709	0.142740237	0.890894687	0.75448293	Bacteria.Firmicutes.Clostridia.Clostridiales.Lachnospiraceaencultured	CENPV
298951	ENSG00000166582	rs12949255	0.933903326	0.907394587	0.457640585	0.321820409	-0.022624746	0.028207414	0.083323561	-0.098138955	0.271762891	0.241557768	0.111525341	0.098314345	0.470705999	0.375011958	0.963485106	0.971945944	Bacteria.Firmicutes.Bacilli.Lactobacillales.Carnobacteriaceae.Granulicatella	CENPV
298952	ENSG00000166582	rs12949255	0.551072594	0.586276282	0.09186867	0.072144682	0.153729623	-0.130492706	0.178934855	-0.185786307	0.256546303	0.238594379	0.104609046	0.101661119	0.353338637	0.293703979	0.998201428	0.99782309	Bacteria.Firmicutes.Bacilli.Bacillales.Staphylococcaceae.Staphylococcus	CENPV
298953	ENSG00000166582	rs12949255	0.772000126	0.293577534	0.512598778	0.723490112	-0.069134772	0.215112741	0.055634534	0.027681047	0.237615433	0.203177973	0.084505103	0.07790667	0.450737831	0.140185902	0.896700582	0.929363147	Bacteria.Firmicutes.Clostridia.Clostridiales.Lachnospiraceae.Lachnospiraceae.UCG.010	CENPV
298954	ENSG00000166582	rs12949255	0.90520124	0.465491977	0.364913516	0.881278915	-0.029956667	0.189695544	0.086569104	-0.014047175	0.250574442	0.25840801	0.094887523	0.093693014	0.653519168	0.248727035	0.999028109	0.997798285	Bacteria.Actinobacteria.Actinobacteria.Micrococcales.Micrococcaceae	CENPV
298955	ENSG00000166582	rs12949255	0.313102864	0.265736743	0.399810158	0.296703523	-0.167707341	0.176972949	0.053948575	-0.063962348	0.164984953	0.157666258	0.063660311	0.060809277	0.143853683	0.081238116	0.99994518	0.999865593	Bacteria.Bacteroidetes.Bacteroidia.Bacteroidales.Prevotellaceae	CENPV
298956	ENSG00000166582	rs12949255	0.589370506	0.852274386	0.811823921	0.783041889	-0.336556214	0.09468922	0.02613624	0.025201511	0.620495647	0.50649854	0.109343465	0.091150649	0.903615299	0.742871928	0.998912436	0.995383189	Bacteria.Bacteroidetes.Bacteroidia.Bacteroidales	CENPV
298957	ENSG00000166582	rs12949255	0.535599878	0.627307036	0.21645497	0.205728537	0.233166629	-0.158664233	-0.103365245	0.090460569	0.374419256	0.325263956	0.082827342	0.070783315	0.727833388	0.487384863	0.999785669	0.999420701	Bacteria.Firmicutes.Clostridia.Clostridiales.Ruminococcaceae.Faecalibacterium	CENPV
298958	ENSG00000166582	rs12949255	0.205493512	0.123919536	0.018968429	0.130110106	-0.202503891	0.236191709	0.170366185	-0.08906253	0.158371498	0.151559761	0.070828288	0.058105267	0.10660056	0.03349246	0.511467782	0.816102151	Bacteria.Proteobacteria.Gammaproteobacteria.Pasteurellales.Pasteurellaceae.Haemophilus	CENPV
298959	ENSG00000166582	rs12949255	0.281991311	0.135325195	0.834398296	0.485275945	-0.219761652	0.299204734	-0.018146804	0.059999245	0.202597235	0.197895797	0.08645768	0.085494259	0.231557635	0.062094309	0.930772816	0.924960833	Bacteria.Firmicutes.Clostridia.Clostridiales.Ruminococcaceae.Ruminococcus.2	CENPV
298960	ENSG00000166582	rs12949255	0.00762028	0.047598365	0.009514987	0.085416046	-0.612325842	0.494195131	0.172856818	-0.111317393	0.222425755	0.244824256	0.064716979	0.063745639	0.053889892	0.060759319	0.505457737	0.995251343	Bacteria.Proteobacteria.Gammaproteobacteria	CENPV
298961	ENSG00000166582	rs12949255	0.395961704	0.246104312	0.12097408	0.535000645	-0.141426332	0.186178008	0.138702993	-0.049891186	0.165522709	0.159090994	0.088291868	0.07999745	0.194636136	0.061542356	0.493230979	0.962515407	Bacteria.Actinobacteria.Actinobacteria.Bifidobacteriales.Bifidobacteriaceae.Bifidobacterium	CENPV
298962	ENSG00000166582	rs12949255	0.436077563	0.515791282	0.2398608	0.276543903	0.424373458	-0.361088945	-0.126368679	0.115689394	0.541568546	0.55266103	0.106547191	0.105441208	0.859534982	0.644607465	0.876277026	0.774886352	Bacteria.Firmicutes.Clostridia.Clostridiales.Lachnospiraceae	CENPV
298963	ENSG00000166582	rs12949255	0.311950727	0.20194034	0.377654721	0.814077621	-0.168302621	0.242393624	-0.085058568	0.024537252	0.165173754	0.188065792	0.095764288	0.103922463	0.227648808	0.067488774	0.56877762	0.910444892	Bacteria.Firmicutes.Bacilli.Lactobacillales	CENPV
298964	ENSG00000166582	rs12949255	0.333441661	0.427095521	0.973502719	0.811172308	-0.189045913	0.169262239	0.002912781	0.021744737	0.194023069	0.211814545	0.087361481	0.090651119	0.242908041	0.137836949	0.99786128	0.999462671	Bacteria.Firmicutes.Clostridia.Clostridiales.Lachnospiraceae.Anaerostipes	CENPV
298965	ENSG00000166582	rs12949255	0.682801277	0.461561163	0.119710639	0.213950928	-0.073042526	0.122420344	-0.112834121	0.092972174	0.177954779	0.165298296	0.071576187	0.074089016	0.304970356	0.123630964	0.997466038	0.994193156	Bacteria.Bacteroidetes.Bacteroidia.Bacteroidales.Rikenellaceae	CENPV
298966	ENSG00000166582	rs12949255	0.259032656	0.192125337	0.963875626	0.85740398	-0.188726241	0.206690821	0.00296424	-0.011118237	0.165769252	0.156844926	0.065201292	0.061636548	0.119334745	0.049950387	0.965700176	0.981483415	Bacteria.Firmicutes.Negativicutes.Selenomonadales.Veillonellaceae.Dialister	CENPV
298967	ENSG00000166582	rs12949255	0.416931982	0.316383092	0.254714828	0.208993711	-0.13810444	0.159722052	0.098439051	-0.11164845	0.169061874	0.158206271	0.085675826	0.088000127	0.209150436	0.066584045	0.625596564	0.869357444	Bacteria.Firmicutes.Clostridia.Clostridiales.Peptostreptococcaceae	CENPV
298968	ENSG00000166582	rs12949255	0.991022518	0.969394005	0.39502166	0.281669848	0.003089509	0.009341559	0.098763795	-0.108946513	0.273539911	0.242548692	0.115360288	0.100369612	0.49177586	0.36782997	0.988161388	0.950695192	Bacteria.Firmicutes.Bacilli.Lactobacillales.Carnobacteriaceae	CENPV
298969	ENSG00000166582	rs12949255	0.271737894	0.277240539	0.877655884	0.560605905	-0.201057997	0.183317048	-0.010598246	-0.036921357	0.181404712	0.167322829	0.068579472	0.063123674	0.172245865	0.082152317	0.87220893	0.955996734	Bacteria.Firmicutes.Negativicutes.Selenomonadales.Acidaminococcaceae.Phascolarctobacterium	CENPV
298970	ENSG00000166582	rs12949255	0.517723727	0.725262017	0.759814288	0.834768423	-0.356114065	0.148131616	0.030969607	0.016497132	0.54757297	0.419713797	0.100880091	0.078776778	0.836057175	0.70096936	0.99911693	0.994277584	Bacteria.Bacteroidetes.Bacteroidia.Bacteroidales.Bacteroidaceae.Bacteroides	CENPV
298971	ENSG00000166582	rs12949255	0.051046098	0.092791862	0.098291245	0.168262655	-0.963857535	0.883622435	0.190803087	-0.160148613	0.485017995	0.518082273	0.113782723	0.11495805	0.442953758	0.413637832	0.789025882	0.99665811	Bacteria.Proteobacteria	CENPV
298972	ENSG00000166582	rs12949255	0.080834647	0.067830384	0.159812047	0.178591381	-0.347857804	0.369423365	-0.146939664	0.135005033	0.196191912	0.198977234	0.103352461	0.09929943	0.147566516	0.052237104	0.951502097	0.992258538	Bacteria.Firmicutes.Clostridia.Clostridiales.Ruminococcaceae.Ruminiclostridium.9	CENPV
298973	ENSG00000166582	rs12949255	0.029863793	0.02117735	0.020595328	0.023552054	-0.394961731	0.428048809	0.142290295	-0.130990206	0.177916496	0.181284455	0.059976949	0.056507425	0.066009945	0.018659984	0.998302481	0.99762474	Bacteria.Proteobacteria.Gammaproteobacteria.Enterobacteriales.Enterobacteriaceae.Escherichia.Shigella	CENPV
298974	ENSG00000166582	rs12949255	0.879622997	0.480973339	0.000757207	0.03233274	-0.023962343	0.103312812	0.20860001	-0.122477947	0.15761052	0.145766872	0.059054386	0.056016587	0.32609042	0.101361313	0.219783375	0.834704795	Bacteria.Fusobacteria.Fusobacteriia.Fusobacteriales.Fusobacteriaceae.Fusobacterium	CENPV
298975	ENSG00000166582	rs12949255	0.575653895	0.286949614	0.751196695	0.917138096	-0.132544165	0.218067378	0.060985566	0.016957701	0.235617258	0.203134049	0.191545377	0.162370187	0.354430392	0.13207799	0.922352777	0.994989321	Bacteria.Actinobacteria.Coriobacteriia.Coriobacteriales	CENPV
298976	ENSG00000166582	rs12949255	0.313091284	0.231123625	0.85098763	0.962754048	-0.216583451	0.222169465	-0.018127434	0.003830023	0.21306252	0.183821716	0.096117444	0.081706377	0.189264579	0.083864597	0.998970432	0.998994847	Bacteria.Firmicutes.Erysipelotrichia.Erysipelotrichales.Erysipelotrichaceae.Erysipelatoclostridium	CENPV
298977	ENSG00000166582	rs12949255	0.025294175	0.045053182	0.019699333	0.076883188	-0.422462274	0.416377337	0.13570041	-0.105840364	0.18457146	0.203810747	0.056772496	0.05889269	0.072209615	0.035963956	0.932672331	0.965530807	Bacteria.Proteobacteria.Gammaproteobacteria.Enterobacteriales.Enterobacteriaceae	CENPV
298978	ENSG00000166582	rs12949255	0.08327056	0.051194195	0.02843623	0.025635583	-0.288646683	0.31347732	-0.186408172	0.171387861	0.164128673	0.157846937	0.083202841	0.075059346	0.085868282	0.016659126	0.999989953	0.904855156	Bacteria.Firmicutes.Clostridia.Clostridiales.Christensenellaceae	CENPV
298979	ENSG00000166582	rs12949255	0.994558674	0.873876301	0.232471713	0.066476731	-0.001492927	-0.032311119	0.097380771	-0.147086717	0.218084768	0.202762609	0.080807874	0.078821903	0.441186603	0.255721584	0.99830237	0.993631935	Bacteria.Firmicutes.Clostridia.Clostridiales.Clostridiaceae.1.Clostridium.sensu.stricto.1	CENPV
298980	ENSG00000166582	rs12949255	0.077931428	0.378140833	0.170628885	0.821353424	-0.376733852	0.206096461	-0.138422238	0.023904458	0.21038654	0.232274391	0.099923133	0.10544276	0.171773121	0.180312961	0.998768023	0.999934415	Bacteria.Firmicutes.Clostridia.Clostridiales.Ruminococcaceae.Ruminococcaceae.NK4A214.group	CENPV
298981	ENSG00000166582	rs12949255	0.40069627	0.19592869	0.624555094	0.885892401	-0.151989731	0.263336926	-0.049412552	-0.015351264	0.179690121	0.201564341	0.100491049	0.10656191	0.312745482	0.097343212	0.779671882	0.985932897	Bacteria.Firmicutes.Bacilli	CENPV
298982	ENSG00000166582	rs12949255	0.91251217	0.95229239	0.133661891	0.073069109	-0.02129832	-0.011821219	-0.108982547	0.130393318	0.193107758	0.196836091	0.071769401	0.071587242	0.471115926	0.336391111	0.938500455	0.716305309	Bacteria.Proteobacteria.Betaproteobacteria.Burkholderiales	CENPV
298983	ENSG00000166582	rs12949255	0.334396355	0.282976631	0.901839229	0.847020663	-0.20773197	0.244107909	0.014245529	-0.023050187	0.213625591	0.225507185	0.11505633	0.119011202	0.256509078	0.108125574	0.993501001	0.954085234	Bacteria.Firmicutes.Erysipelotrichia.Erysipelotrichales	CENPV
298984	ENSG00000166582	rs12949255	0.728460351	0.646401537	0.097858771	0.08691112	-0.061994681	0.078958069	-0.108718588	0.105576315	0.17781249	0.171321117	0.064747641	0.060753047	0.367819115	0.24455982	0.943988959	0.785358331	Bacteria.Proteobacteria.Betaproteobacteria.Burkholderiales.Alcaligenaceae	CENPV
298985	ENSG00000166582	rs12949255	0.676216606	0.486806508	0.758968051	0.990977808	-0.119572755	0.217675801	-0.030217842	0.00115071	0.285039637	0.311265714	0.098074471	0.101376982	0.701134271	0.394927847	0.996108676	0.999529633	Bacteria.Firmicutes.Clostridia.Clostridiales.Lachnospiraceae..Ruminococcus..gnavus.group	CENPV
298986	ENSG00000166582	rs12949255	0.286965503	0.602997154	0.703175889	0.763754236	-0.236160178	0.129570639	-0.035944417	-0.028886283	0.219995163	0.24793094	0.093924534	0.095713651	0.317023149	0.329718394	0.966546108	0.974076563	Bacteria.Firmicutes.Clostridia.Clostridiales.Ruminococcaceae.Ruminiclostridium.6	CENPV
298987	ENSG00000166582	rs12949255	0.542079952	0.294723141	0.0589758	0.031966218	-0.101134357	0.161887229	-0.166097671	0.186354993	0.165022349	0.153271804	0.086437206	0.085043811	0.206129109	0.080252437	0.918237398	0.774814905	Bacteria.Firmicutes.Clostridia.Clostridiales.Lachnospiraceae.Coprococcus.1	CENPV
298988	ENSG00000166582	rs12949255	0.160981046	0.558231964	0.386216895	0.875251784	-0.277901345	0.139174073	-0.075575259	-0.01564939	0.196022023	0.236505508	0.086640859	0.099297043	0.229112708	0.263809994	0.857658529	0.944364941	Bacteria.Firmicutes.Clostridia.Clostridiales.Lachnospiraceae..Eubacterium..xylanophilum.group	CENPV
298989	ENSG00000166582	rs12949255	0.075977689	0.259579447	0.092519739	0.515042671	-0.322203596	0.230212899	-0.131580935	0.05274063	0.178719368	0.202443894	0.077082348	0.08057743	0.130117673	0.11843778	0.974916192	0.973716764	Bacteria.Firmicutes.Clostridia.Clostridiales.Ruminococcaceae.Ruminococcus.1	CENPV
298990	ENSG00000166582	rs12949255	0.589382262	0.852267109	0.811838614	0.783052795	-0.336545346	0.094693946	0.0261341	0.025200177	0.620495249	0.506498569	0.109343215	0.091150523	0.905205605	0.743511168	0.998947111	0.995399427	Bacteria.Bacteroidetes	CENPV
298991	ENSG00000166582	rs12949255	0.964474773	0.150946728	0.47692852	0.02136025	0.011977027	-0.448622197	0.065413632	-0.240210951	0.267892393	0.308744104	0.09144547	0.101882227	0.556254759	0.176950966	0.655078437	0.497719177	Bacteria.Firmicutes.Erysipelotrichia.Erysipelotrichales.Erysipelotrichaceae.Holdemanella	CENPV
298992	ENSG00000166603	rs8087522	0.532659301	0.946427548	0.59453134	0.656920254	0.139232574	0.016477883	0.048164929	0.043461306	0.221972959	0.244298482	0.09004834	0.097405316	0.422338686	0.395147777	0.866913162	0.9161496	Bacteria.Firmicutes.Clostridia.Clostridiales.Ruminococcaceae.Ruminococcaceae.UCG.014	MC4R
298993	ENSG00000166603	rs8087522	0.78820497	0.560642669	0.506241811	0.464055106	0.048406266	-0.100278645	-0.063311677	-0.064620199	0.179457966	0.171460427	0.094728513	0.087743277	0.309572868	0.1212926	0.735117249	0.952957857	Bacteria.Actinobacteria.Actinobacteria.Bifidobacteriales.Bifidobacteriaceae	MC4R
298994	ENSG00000166603	rs8087522	0.630827324	0.55663707	0.968578807	0.411257387	0.08295288	-0.097209148	0.003483034	-0.068426294	0.171812196	0.164523452	0.088087688	0.082747544	0.249819978	0.140124886	0.785507662	0.928378173	Bacteria.Firmicutes.Negativicutes.Selenomonadales.Veillonellaceae.Veillonella	MC4R
298995	ENSG00000166603	rs8087522	0.566087477	0.604253906	0.712316079	0.983962777	0.135502305	-0.103499659	0.040614099	-0.002408432	0.234951541	0.19873474	0.10966747	0.11936319	0.449594672	0.251575771	0.999274386	0.999563655	Bacteria.Firmicutes.Clostridia.Clostridiales.Ruminococcaceae.Ruminococcaceae.UCG.013	MC4R
298996	ENSG00000166603	rs8087522	0.917539371	0.921748824	0.509980089	0.365044031	-0.022857181	0.020124951	0.056089855	-0.071180453	0.219926735	0.204091565	0.084668411	0.078041548	0.448866871	0.264823645	0.99514452	0.969189617	Bacteria.Firmicutes.Clostridia.Clostridiales.Ruminococcaceae.Subdoligranulum	MC4R
298997	ENSG00000166603	rs8087522	0.842504549	0.370802823	0.955306131	0.149415426	0.041604195	-0.162983227	-0.004300587	0.102620559	0.208568545	0.180868048	0.076443819	0.070355067	0.368124774	0.13659707	0.999507593	0.935584968	Bacteria.Firmicutes.Clostridia.Clostridiales.Lachnospiraceae.Lachnoclostridium	MC4R
298998	ENSG00000166603	rs8087522	0.471139877	0.262217353	0.544504231	0.321140976	0.203589749	-0.325078524	0.060715313	-0.1021759	0.280893029	0.287467839	0.099669208	0.10221381	0.518686368	0.235829726	0.999437234	0.98110946	Bacteria.Proteobacteria.Betaproteobacteria.Neisseriales.Neisseriaceae	MC4R
298999	ENSG00000166603	rs8087522	0.890169575	0.800149351	0.872888996	0.479094915	0.035979272	0.065333319	0.013476289	-0.054061063	0.259546229	0.257039071	0.08390547	0.075949408	0.618001207	0.347823022	0.913913671	0.995251343	Bacteria.Proteobacteria.Gammaproteobacteria	MC4R
299000	ENSG00000166603	rs8087522	0.77657915	0.993552255	0.169801615	0.181063649	-0.055788035	0.001418914	0.135813611	-0.133241252	0.195785847	0.174919637	0.097847658	0.098568007	0.345167334	0.253218801	0.997851323	0.935348541	Bacteria.Firmicutes.Clostridia.Clostridiales.Lachnospiraceae.Fusicatenibacter	MC4R
299001	ENSG00000166603	rs8087522	0.627325946	0.558613416	0.640193828	0.883725683	0.085752252	-0.098175195	-0.038352633	-0.011914819	0.17580302	0.166996305	0.081672124	0.081155393	0.222520005	0.118124651	0.972085394	0.961745829	Bacteria.Proteobacteria.Deltaproteobacteria.Desulfovibrionales.Desulfovibrionaceae	MC4R
299002	ENSG00000166603	rs8087522	0.824304692	0.926654015	0.260541741	0.007417019	0.036994185	0.014857747	-0.069227703	0.184675226	0.165970461	0.160784661	0.061001479	0.066842985	0.307373881	0.203013719	0.608428613	0.745690498	Bacteria.Firmicutes.Negativicutes.Selenomonadales.Acidaminococcaceae	MC4R
299003	ENSG00000166603	rs8087522	0.511955837	0.305046283	0.567542349	0.376115936	0.177811514	-0.277390413	0.065053133	-0.113184944	0.269670997	0.2683454	0.113222561	0.127018	0.535176549	0.204966116	0.990625751	0.998920199	Bacteria.Firmicutes.Clostridia.Clostridiales.Lachnospiraceae..Eubacterium..ventriosum.group	MC4R
299004	ENSG00000166603	rs8087522	0.362986648	0.360122422	0.082067342	0.160711139	0.167299108	-0.155492675	0.163784992	-0.149934386	0.182635166	0.168730433	0.092758009	0.105689347	0.231237227	0.088502235	0.85181663	0.869982542	Bacteria.Firmicutes.Clostridia.Clostridiales.Lachnospiraceae..Eubacterium..eligens.group	MC4R
299005	ENSG00000166603	rs8087522	0.690836273	0.824424009	0.997720025	0.399731856	0.073586817	-0.038823955	0.000285396	-0.077735161	0.184210849	0.174299903	0.09949744	0.0917136	0.359222459	0.229472726	0.78935707	0.907491089	Bacteria.Actinobacteria.Actinobacteria	MC4R
299006	ENSG00000166603	rs8087522	0.985954997	0.806670605	0.031764879	0.067159129	-0.003019747	-0.040251255	-0.13578194	0.116005424	0.170891673	0.163817304	0.061889183	0.062325662	0.323345487	0.185292622	0.998409995	0.996467843	Bacteria.Verrucomicrobia	MC4R
299007	ENSG00000166603	rs8087522	0.518338658	0.519318576	0.434937729	0.98178027	0.126079692	-0.118197884	0.056371345	0.001556296	0.194150349	0.182441648	0.071759646	0.067890135	0.24561638	0.120472194	0.700207447	0.897804628	Bacteria.Proteobacteria.Betaproteobacteria.Burkholderiales.Alcaligenaceae.Sutterella	MC4R
299008	ENSG00000166603	rs8087522	0.915359108	0.868588885	0.663859527	0.478769976	-0.030946776	0.042784171	-0.049663929	0.080682414	0.290064481	0.257586432	0.113763486	0.113265201	0.607938545	0.354807001	0.997152221	0.990360691	Bacteria.Firmicutes.Clostridia.Clostridiales.Family.XI	MC4R
299009	ENSG00000166603	rs8087522	0.480280813	0.437124541	0.116043261	0.462757993	0.122448061	-0.128515247	-0.222321197	0.083685097	0.172491853	0.164382605	0.139602159	0.113299673	0.156872931	0.08912457	0.85899687	0.956901174	Bacteria.Firmicutes.Clostridia.Clostridiales.Ruminococcaceae.Ruminiclostridium.5	MC4R
299010	ENSG00000166603	rs8087522	0.741447674	0.516271049	0.625244385	0.383588553	-0.184038416	0.337122179	0.049154502	-0.084902021	0.555459537	0.516571048	0.100165874	0.096793386	0.908585002	0.651253979	0.998912436	0.981117471	Bacteria.Bacteroidetes.Bacteroidia.Bacteroidales	MC4R
299011	ENSG00000166603	rs8087522	0.603390593	0.70991987	0.768842686	0.318999161	0.22541571	0.123680522	-0.042136049	-0.121281194	0.431798224	0.331075211	0.142784943	0.120786358	0.797196582	0.568605206	0.99967607	0.999141757	Bacteria.Firmicutes.Negativicutes.Selenomonadales	MC4R
299012	ENSG00000166603	rs8087522	0.534139987	0.689933143	0.413889882	0.991134864	0.115512235	-0.07501337	-0.063284343	0.000856137	0.18482591	0.187204489	0.076963934	0.076761527	0.262230419	0.173330284	0.997528932	0.997738908	Bacteria.Bacteroidetes.Bacteroidia.Bacteroidales.Rikenellaceae.Alistipes	MC4R
299013	ENSG00000166603	rs8087522	0.290948656	0.826783008	0.350416603	0.396819448	0.294122126	0.054717598	0.098053513	0.083194309	0.276281859	0.249056138	0.104262426	0.097547023	0.442409711	0.397250575	0.996483139	0.869987637	Bacteria.Bacteroidetes.Bacteroidia.Bacteroidales.Porphyromonadaceae.Butyricimonas	MC4R
299014	ENSG00000166603	rs8087522	0.836813339	0.452047422	0.546096099	0.585064859	-0.048113009	-0.165181788	-0.048130499	-0.043969268	0.232670117	0.218352912	0.079324632	0.080133967	0.534604074	0.256236924	0.999586829	0.996426659	Bacteria.Firmicutes.Negativicutes.Selenomonadales.Veillonellaceae.Megasphaera	MC4R
299015	ENSG00000166603	rs8087522	0.857462489	0.690669839	0.859886907	0.311157975	0.04284228	0.092764822	-0.023156096	0.122727633	0.237604778	0.232087497	0.130671071	0.120247325	0.551505311	0.286255416	0.958409151	0.978883571	Bacteria.Firmicutes.Clostridia.Clostridiales.Family.XIII.Family.XIII.AD3011.group	MC4R
299016	ENSG00000166603	rs8087522	0.728245522	0.656615487	0.995291826	0.763535115	0.060848562	-0.076080562	0.000410942	-0.023195054	0.174381423	0.170349528	0.06937781	0.076782517	0.24773585	0.131585286	0.949148908	0.990835033	Bacteria.Bacteroidetes.Bacteroidia.Bacteroidales.Porphyromonadaceae.Parabacteroides	MC4R
299017	ENSG00000166603	rs8087522	0.21768801	0.436742503	0.003275024	0.475614467	0.200618719	-0.118422047	0.219570409	-0.049359046	0.161194037	0.151345752	0.071946609	0.068795747	0.151110491	0.104314078	0.277383675	0.906418779	Bacteria.Firmicutes.Clostridia.Clostridiales.Lachnospiraceae.Lachnospira	MC4R
299018	ENSG00000166603	rs8087522	0.644504367	0.325293338	0.824651073	0.360620269	0.098675541	-0.205641972	0.028316262	-0.11256517	0.212875086	0.207504542	0.12729309	0.122275806	0.392236761	0.146308445	0.956489593	0.989731238	Bacteria.Actinobacteria.Coriobacteriia.Coriobacteriales.Coriobacteriaceae	MC4R
299019	ENSG00000166603	rs8087522	0.989875289	0.950633207	0.793402589	0.640895709	0.003668407	0.017525516	-0.028407469	0.049700099	0.28799039	0.281998797	0.108030703	0.106059567	0.662171041	0.428179219	0.831443483	0.885403644	Bacteria.Firmicutes.Erysipelotrichia.Erysipelotrichales.Erysipelotrichaceae.Faecalitalea	MC4R
299020	ENSG00000166603	rs8087522	0.986499056	0.869386919	0.568016096	0.587325627	0.003500541	-0.031937807	-0.052515166	0.053082266	0.206084295	0.193470636	0.091512871	0.097329472	0.485814105	0.279538724	0.872837308	0.996844613	Bacteria.Firmicutes.Clostridia.Clostridiales.Ruminococcaceae..Eubacterium..coprostanoligenes.group	MC4R
299021	ENSG00000166603	rs8087522	0.823115292	0.736966006	0.863937317	0.866446868	0.046431615	-0.070496987	0.020427893	-0.017346027	0.206885908	0.209007854	0.11874343	0.102742684	0.385857463	0.179525778	0.999513786	0.974686324	Bacteria.Firmicutes.Erysipelotrichia.Erysipelotrichales.Erysipelotrichaceae	MC4R
299022	ENSG00000166603	rs8087522	0.708814084	0.433822333	0.856458615	0.560532053	0.094945928	-0.180619483	0.023515497	-0.068469741	0.253144678	0.229365124	0.129495538	0.117039179	0.478352787	0.211657445	0.998330087	0.999834196	Bacteria.Actinobacteria.Coriobacteriia.Coriobacteriales.Coriobacteriaceae.Collinsella	MC4R
299023	ENSG00000166603	rs8087522	0.368636462	0.907905708	0.398654049	0.348686421	0.161066459	-0.019175088	0.11250006	0.106253208	0.177928835	0.165123847	0.132425248	0.112573711	0.237982082	0.241254757	0.784211482	0.778300993	Bacteria.Firmicutes.Clostridia.Clostridiales.Ruminococcaceae.Butyricicoccus	MC4R
299024	ENSG00000166603	rs8087522	0.179117052	0.912771979	0.129232107	0.811235026	0.334158794	-0.026688001	0.148392247	0.021838802	0.246083415	0.242698656	0.096587288	0.091074107	0.286487991	0.369455346	0.999469974	0.995685903	Bacteria.Bacteroidetes.Bacteroidia.Bacteroidales.Porphyromonadaceae.Barnesiella	MC4R
299025	ENSG00000166603	rs8087522	0.613153239	0.70311221	0.54707729	0.601364323	-0.414163991	0.264595619	0.085298756	-0.063854167	0.815297801	0.691245541	0.140927502	0.121634339	0.987348183	0.776675506	0.996576058	0.843195709	Bacteria.Firmicutes.Clostridia.Clostridiales	MC4R
299026	ENSG00000166603	rs8087522	0.828891831	0.828874367	0.88445772	0.748267899	0.047988366	-0.045795565	-0.013425239	0.027282776	0.221163037	0.211035236	0.092026896	0.084658525	0.477593185	0.253284235	0.998368957	0.997803387	Bacteria.Actinobacteria.Actinobacteria.Micrococcales	MC4R
299027	ENSG00000166603	rs8087522	0.08815413	0.056701654	0.010787629	0.005899024	-0.435213325	0.535856891	-0.326717322	0.376558879	0.25144697	0.276269009	0.124515285	0.132329805	0.243769356	0.08750485	0.64050456	0.571494446	Bacteria.Firmicutes.Clostridia.Clostridiales.Ruminococcaceae.Anaerotruncus	MC4R
299028	ENSG00000166603	rs8087522	0.132291331	0.145663942	0.068444262	0.107413913	0.350655685	-0.311986451	0.229722245	-0.193135444	0.23009205	0.211888751	0.124014869	0.118333083	0.18577035	0.080828365	0.999550585	0.858764868	Bacteria.Firmicutes.Clostridia.Clostridiales.Lachnospiraceae.Lachnospiraceae.ND3007.group	MC4R
299029	ENSG00000166603	rs8087522	0.814837014	0.630373955	0.441098183	0.810487569	-0.054106382	-0.104907038	0.066484694	0.020557218	0.230114109	0.216995167	0.085784942	0.08538474	0.441261231	0.250627741	0.950932399	0.951252571	Bacteria.Proteobacteria.Betaproteobacteria.Burkholderiales	MC4R
299030	ENSG00000166603	rs8087522	0.610261047	0.877660062	0.190419989	0.69767955	-0.111208912	-0.0317638	-0.125339564	0.034859853	0.217144588	0.205545294	0.094743039	0.089349124	0.35742033	0.244127566	0.784523155	0.935365119	Bacteria.Firmicutes.Clostridia.Clostridiales.Ruminococcaceae.Ruminococcus.2	MC4R
299031	ENSG00000166603	rs8087522	0.573331181	0.521529291	0.510805763	0.998976393	0.100986924	-0.108331746	-0.055417457	-0.000105676	0.17843049	0.168104402	0.083817446	0.082061636	0.237076364	0.113919697	0.905342756	0.96524324	Bacteria.Proteobacteria.Deltaproteobacteria	MC4R
299032	ENSG00000166603	rs8087522	0.534239941	0.689833424	0.414090546	0.990279078	0.115497761	-0.075057753	-0.063242588	0.00093795	0.18484807	0.187251652	0.076946387	0.076693124	0.262420976	0.171539808	0.997466038	0.997688183	Bacteria.Bacteroidetes.Bacteroidia.Bacteroidales.Rikenellaceae	MC4R
299033	ENSG00000166603	rs8087522	0.67266021	0.582885587	0.586867146	0.7131982	0.072603124	-0.090771659	-0.042755028	-0.031121752	0.171075642	0.164473267	0.078297583	0.084306707	0.236902472	0.11490813	0.840629763	0.925876861	Bacteria.Proteobacteria.Gammaproteobacteria.Pasteurellales.Pasteurellaceae	MC4R
299034	ENSG00000166603	rs8087522	0.496531446	0.404613943	0.548242535	0.493461103	0.152045086	-0.17047215	0.070225822	-0.071917143	0.222371881	0.203235361	0.116363621	0.104433008	0.249092047	0.125959368	0.998173674	0.991886968	Bacteria.Firmicutes.Bacilli.Bacillales	MC4R
299035	ENSG00000166603	rs8087522	0.893280217	0.954352655	0.559506409	0.600188545	-0.03270274	-0.012721152	-0.056646959	0.045675804	0.242830564	0.22139277	0.096576407	0.086725689	0.649886284	0.394386253	0.999028109	0.997798285	Bacteria.Actinobacteria.Actinobacteria.Micrococcales.Micrococcaceae	MC4R
299036	ENSG00000166603	rs8087522	0.970748569	0.841277415	0.133793577	0.267033368	0.006445176	-0.033991706	-0.12939857	0.089290737	0.175098809	0.1690705	0.085243548	0.079767696	0.3409728	0.181854084	0.999334555	0.984995763	Bacteria.Firmicutes.Erysipelotrichia.Erysipelotrichales.Erysipelotrichaceae.Erysipelotrichaceae.UCG.003	MC4R
299037	ENSG00000166603	rs8087522	0.536251646	0.635351051	0.603229127	0.980162824	0.132766437	-0.095938389	0.037213867	-0.001704275	0.213538539	0.201374969	0.071253713	0.068282456	0.310129635	0.220279394	0.998735039	0.999709092	Bacteria.Bacteroidetes.Bacteroidia.Bacteroidales.Prevotellaceae.Prevotella.9	MC4R
299038	ENSG00000166603	rs8087522	0.639991339	0.43699311	0.574663253	0.27389707	0.080585867	-0.131365736	0.06397885	-0.12628421	0.17150396	0.167980253	0.113436945	0.114458892	0.259174835	0.084931909	0.99813953	0.943652426	Bacteria.Firmicutes.Clostridia.Clostridiales.Ruminococcaceae.Flavonifractor	MC4R
299039	ENSG00000166603	rs8087522	0.907495478	0.726308895	0.414892916	0.143469751	-0.025126425	0.069172704	0.093271942	-0.163010098	0.215409092	0.196774841	0.113678951	0.11009686	0.495459633	0.252659419	0.713037181	0.982679299	Bacteria.Firmicutes.Bacilli	MC4R
299040	ENSG00000166603	rs8087522	0.431071587	0.342189867	0.494241245	0.432466998	0.250048302	-0.272844204	0.087957323	-0.091049018	0.315630453	0.285181069	0.127957126	0.115279589	0.436342605	0.19477038	0.99946547	0.972078348	Bacteria.Firmicutes.Erysipelotrichia.Erysipelotrichales.Erysipelotrichaceae..Clostridium..innocuum.group	MC4R
299041	ENSG00000166603	rs8087522	0.849934186	0.711019412	0.82548836	0.891073079	0.039787023	-0.078265601	0.02654759	-0.014179501	0.209464556	0.210341662	0.119924438	0.103141622	0.42374686	0.20944142	0.993501001	0.954392097	Bacteria.Firmicutes.Erysipelotrichia.Erysipelotrichales	MC4R
299042	ENSG00000166603	rs8087522	0.738274013	0.677031822	0.844192458	0.335892931	0.064463313	-0.072552573	0.021777369	-0.108997566	0.192111991	0.17341552	0.110372134	0.112440071	0.330999345	0.159843749	0.751893348	0.921307549	Bacteria.Firmicutes.Bacilli.Lactobacillales.Streptococcaceae.Streptococcus	MC4R
299043	ENSG00000166603	rs8087522	0.960904252	0.822909601	0.029297725	0.063919877	-0.008419717	-0.036799742	-0.137770969	0.117277625	0.171113855	0.163775327	0.061837754	0.062237029	0.322331438	0.184930774	0.99894297	0.998882343	Bacteria.Verrucomicrobia.Verrucomicrobiae.Verrucomicrobiales.Verrucomicrobiaceae.Akkermansia	MC4R
299044	ENSG00000166603	rs8087522	0.73649092	0.768658324	0.842841022	0.356882231	0.067769828	-0.052447735	0.021852703	-0.102688413	0.200545916	0.177581909	0.109788851	0.110677208	0.388736153	0.190441834	0.688467513	0.910444892	Bacteria.Firmicutes.Bacilli.Lactobacillales	MC4R
299045	ENSG00000166603	rs8087522	0.527112338	0.404954717	0.583739812	0.470491078	0.143534172	-0.167654019	0.045087064	-0.055428239	0.225757475	0.20002141	0.081881257	0.076362211	0.311147375	0.152240103	0.938840801	0.997412515	Bacteria.Proteobacteria.Gammaproteobacteria.Enterobacteriales.Enterobacteriaceae.Citrobacter	MC4R
299046	ENSG00000166603	rs8087522	0.695129982	0.514365696	0.865641989	0.695504501	0.077004791	-0.119445495	0.012553145	-0.025846539	0.195632049	0.182194943	0.073904089	0.065748719	0.364112097	0.210762176	0.93214298	0.844145584	Bacteria.Firmicutes.Clostridia.Clostridiales.Lachnospiraceae.Tyzzerella	MC4R
299047	ENSG00000166603	rs8087522	0.675246904	0.93147924	0.802901196	0.765611969	0.166487117	-0.026575917	-0.027678501	-0.026368019	0.395616705	0.307903082	0.110448537	0.088083588	0.736021658	0.593870513	0.893754015	0.912694646	Bacteria.Firmicutes.Clostridia.Clostridiales.Lachnospiraceae..Eubacterium..rectale.group	MC4R
299048	ENSG00000166603	rs8087522	0.713005546	0.635054241	0.022874003	0.009448446	0.060599785	-0.075189728	-0.162946785	0.193509376	0.164045272	0.157684798	0.069934202	0.072378362	0.248334246	0.120390424	0.996546716	0.994860843	Bacteria.Firmicutes.Clostridia.Clostridiales.Ruminococcaceae.Ruminococcaceae.UCG.002	MC4R
299049	ENSG00000166603	rs8087522	0.62619689	0.423811139	0.829731197	0.399502582	0.090499934	-0.144766963	0.020722952	-0.087021558	0.184928615	0.179874093	0.09598382	0.10261969	0.271372114	0.085029448	0.765114068	0.869357444	Bacteria.Firmicutes.Clostridia.Clostridiales.Peptostreptococcaceae	MC4R
299050	ENSG00000166603	rs8087522	0.720891957	0.684501837	0.85632539	0.335368367	0.069161466	-0.07071508	0.020096716	-0.10877104	0.192759148	0.173267553	0.110565166	0.112083799	0.31560691	0.14933618	0.759735268	0.955303348	Bacteria.Firmicutes.Bacilli.Lactobacillales.Streptococcaceae	MC4R
299051	ENSG00000166603	rs8087522	0.822378878	0.914457466	0.59718734	0.791696373	-0.067945098	-0.026336266	0.062480169	-0.026588766	0.301466977	0.244238158	0.117660635	0.100266406	0.625921045	0.454471505	0.997570438	0.984587444	Bacteria.Firmicutes.Clostridia.Clostridiales.Lachnospiraceae.Lachnospiraceae.UCG.008	MC4R
299052	ENSG00000166603	rs8087522	0.828208301	0.626949747	0.665813538	0.771980116	0.038135149	-0.080835728	0.03388578	0.024394638	0.175042152	0.165542295	0.078105145	0.083836522	0.266992515	0.160219722	0.996033175	0.965943535	Bacteria.Firmicutes.Clostridia.Clostridiales.Lachnospiraceae.Lachnospiraceae.NK4A136.group	MC4R
299053	ENSG00000166603	rs8087522	0.257841311	0.614327694	0.219949434	0.911990701	0.25426209	-0.105191443	0.117869228	-0.010104873	0.222769659	0.20776181	0.095177572	0.09107383	0.289279314	0.282094663	0.819516233	0.944364941	Bacteria.Firmicutes.Clostridia.Clostridiales.Lachnospiraceae..Eubacterium..xylanophilum.group	MC4R
299054	ENSG00000166603	rs8087522	0.774753104	0.971550313	0.899009245	0.422153257	0.055896484	0.006896132	0.009281193	-0.051868618	0.194531568	0.192632238	0.072849403	0.064216066	0.429913502	0.303761458	0.998302481	0.99762474	Bacteria.Proteobacteria.Gammaproteobacteria.Enterobacteriales.Enterobacteriaceae.Escherichia.Shigella	MC4R
299055	ENSG00000166603	rs8087522	0.65031079	0.370732253	0.925873049	0.225613171	0.079246597	-0.153481725	-0.005958143	-0.082193748	0.174012488	0.170298633	0.063795392	0.067197063	0.266989852	0.082056588	0.859903046	0.8806471	Bacteria.Fusobacteria.Fusobacteriia.Fusobacteriales.Fusobacteriaceae.Fusobacterium	MC4R
299056	ENSG00000166603	rs8087522	0.653180325	0.806824642	0.543612483	0.62193794	-0.238749903	0.100536814	0.067478083	-0.043005056	0.528908608	0.409504598	0.110525144	0.086802433	0.900132673	0.751065796	0.956359196	0.939156644	Bacteria.Firmicutes.Clostridia.Clostridiales.Ruminococcaceae	MC4R
299057	ENSG00000166603	rs8087522	0.553646987	0.285791457	0.363951841	0.113408326	-0.199242183	0.339417646	-0.107502081	0.180897345	0.334665194	0.315408628	0.117594447	0.112753138	0.604924249	0.261343791	0.998986731	0.998377846	Bacteria.Firmicutes.Clostridia.Clostridiales.Family.XI.Anaerococcus	MC4R
299058	ENSG00000166603	rs8087522	0.622517511	0.859226477	0.919278003	0.175311769	0.117478812	0.036518969	-0.008898941	-0.11519073	0.237517806	0.205101303	0.087474528	0.084077309	0.406566404	0.335379061	0.970741245	0.78588538	Bacteria.Firmicutes.Negativicutes.Selenomonadales.Veillonellaceae	MC4R
299059	ENSG00000166603	rs8087522	0.869016581	0.691414271	0.470763265	0.179272177	-0.037744261	0.083240286	0.093616242	-0.161373542	0.227992108	0.208788527	0.129052396	0.118882756	0.507206015	0.226090302	0.92756346	0.949592213	Bacteria.Actinobacteria	MC4R
299060	ENSG00000166603	rs8087522	0.649706562	0.371824776	0.92627029	0.22357029	0.079373402	-0.153015881	-0.005925366	-0.082599959	0.173968299	0.170172345	0.063787273	0.067228839	0.26715901	0.079773818	0.875106409	0.873225638	Bacteria.Fusobacteria.Fusobacteriia.Fusobacteriales	MC4R
299061	ENSG00000166603	rs8087522	0.226538553	0.546585358	0.161591852	0.898845433	0.249311585	-0.112477958	0.118328378	-0.010619004	0.20423465	0.185603492	0.083588343	0.083214343	0.237478695	0.20091363	0.974916192	0.999911927	Bacteria.Firmicutes.Clostridia.Clostridiales.Ruminococcaceae.Ruminococcus.1	MC4R
299062	ENSG00000166603	rs8087522	0.568137037	0.554934542	0.681543501	0.920380473	0.123049487	-0.109595017	0.041562258	-0.008258901	0.214493089	0.184686609	0.100835308	0.082311124	0.268829284	0.164542038	0.998970432	0.998994847	Bacteria.Firmicutes.Erysipelotrichia.Erysipelotrichales.Erysipelotrichaceae.Erysipelatoclostridium	MC4R
299063	ENSG00000166603	rs8087522	0.703735681	0.658802797	0.919770441	0.854606547	0.070030154	-0.078263415	-0.009872369	-0.016247773	0.183355623	0.176439021	0.097640819	0.088320886	0.296160974	0.127808041	0.919471426	0.998318077	Bacteria.Firmicutes.Clostridia.Clostridiales.Lachnospiraceae..Eubacterium..hallii.group	MC4R
299064	ENSG00000166603	rs8087522	0.957297295	0.695750836	0.643966911	0.32675147	-0.013391963	0.098733742	-0.040388246	0.091359261	0.249156204	0.251374321	0.08698901	0.092467057	0.59426837	0.335489378	0.996423631	0.945973526	Bacteria.Bacteroidetes.Bacteroidia.Bacteroidales.Prevotellaceae.Prevotella.7	MC4R
299065	ENSG00000166603	rs8087522	0.665924816	0.745713045	0.843141972	0.697176932	0.081091372	-0.058713761	0.018093066	0.033879274	0.186978208	0.180292473	0.091077041	0.086684022	0.290424799	0.128413336	0.999989953	0.995366106	Bacteria.Firmicutes.Clostridia.Clostridiales.Christensenellaceae	MC4R
299066	ENSG00000166603	rs8087522	0.637867805	0.545511362	0.703975704	0.651264864	0.085711347	-0.103254836	-0.037692823	0.043210033	0.181258691	0.169927625	0.09877287	0.095160643	0.236351288	0.11824606	0.997048205	0.999513539	Bacteria.Firmicutes.Clostridia.Clostridiales.Lachnospiraceae.Dorea	MC4R
299067	ENSG00000166603	rs8087522	0.554907755	0.441659546	0.668046037	0.570997047	0.137861332	-0.208575263	0.04307656	-0.065520942	0.232304484	0.269456334	0.100001174	0.115063986	0.366723939	0.214971647	0.988161388	0.950695192	Bacteria.Firmicutes.Bacilli.Lactobacillales.Carnobacteriaceae	MC4R
299068	ENSG00000166603	rs8087522	0.741324373	0.51625225	0.625123494	0.383573643	-0.184127981	0.337135366	0.049170864	-0.084903767	0.555454909	0.516568032	0.100164141	0.096792326	0.909943625	0.651796212	0.998947111	0.981145089	Bacteria.Bacteroidetes	MC4R
299069	ENSG00000166603	rs8087522	0.784984101	0.879336421	0.68264628	0.733471693	-0.157472697	0.078515057	0.046206736	-0.035451938	0.57483782	0.515190767	0.112516056	0.103674463	0.902016862	0.735746307	0.876277026	0.860931229	Bacteria.Firmicutes.Clostridia.Clostridiales.Lachnospiraceae	MC4R
299070	ENSG00000166603	rs8087522	0.788551421	0.560747661	0.505480865	0.466312482	0.048333003	-0.100278634	-0.063436711	-0.064316249	0.179487271	0.171506464	0.094745404	0.087775196	0.310402879	0.12132945	0.737116337	0.952281794	Bacteria.Actinobacteria.Actinobacteria.Bifidobacteriales.Bifidobacteriaceae.Bifidobacterium	MC4R
299071	ENSG00000166603	rs8087522	0.836236293	0.623962671	0.213758677	0.92310229	-0.040195617	-0.09620079	0.094642288	0.008031674	0.193687384	0.195310303	0.075387897	0.082889268	0.396118899	0.173626262	0.832807155	0.93879808	Bacteria.Firmicutes.Clostridia.Clostridiales.Lachnospiraceae.Roseburia	MC4R
299072	ENSG00000166603	rs8087522	0.67716678	0.572270917	0.495840001	0.96777998	0.071801906	-0.093614914	-0.055065317	-0.003304696	0.171697413	0.164947717	0.080405546	0.081504207	0.24417422	0.112377995	0.998880039	0.998885873	Bacteria.Proteobacteria.Deltaproteobacteria.Desulfovibrionales.Desulfovibrionaceae.Bilophila	MC4R
299073	ENSG00000166603	rs8087522	0.893079642	0.860027705	0.562760307	0.402401138	0.026185583	-0.031634356	-0.059748345	0.0784624	0.194071137	0.178695823	0.102715945	0.093100649	0.426568472	0.241398641	0.914565013	0.871002145	Bacteria.Firmicutes.Clostridia.Clostridiales.Ruminococcaceae.Ruminococcaceae.UCG.005	MC4R
299074	ENSG00000166603	rs8087522	0.49927469	0.221462011	0.902862663	0.068598577	0.112668389	-0.19791387	-0.008224652	-0.120470716	0.165840707	0.160342925	0.06713124	0.065072975	0.182799216	0.055765556	0.956042878	0.852453782	Bacteria.Firmicutes.Negativicutes.Selenomonadales.Veillonellaceae.Dialister	MC4R
299075	ENSG00000166603	rs8087522	0.369174039	0.388212299	0.36327993	0.584611636	0.206302841	-0.16645882	0.081926511	-0.043119432	0.228158707	0.191639847	0.089491616	0.078490127	0.228776056	0.137634541	0.999305535	0.990226145	Bacteria.Proteobacteria.Gammaproteobacteria.Pseudomonadales.Pseudomonadaceae.Pseudomonas	MC4R
299076	ENSG00000166603	rs8087522	0.437068883	0.403597349	0.388810864	0.505185978	0.158168563	-0.153190899	-0.085752514	0.06408033	0.202287199	0.18223613	0.098850062	0.095640184	0.206625275	0.10714383	0.890732322	0.877950893	Bacteria.Firmicutes.Clostridia.Clostridiales.Lachnospiraceaencultured	MC4R
299077	ENSG00000166603	rs8087522	0.887832868	0.958306082	0.809562011	0.600861892	0.03218632	-0.011689398	0.025088466	-0.05735998	0.227315868	0.22274717	0.103688823	0.109112624	0.490875969	0.357955586	0.998793879	0.998019463	Bacteria.Firmicutes.Clostridia.Clostridiales.Lachnospiraceae.Blautia	MC4R
299078	ENSG00000166603	rs8087522	0.940817294	0.974528533	0.630977749	0.418893484	0.01544772	-0.006210669	0.045487223	-0.070085511	0.207279663	0.19377779	0.094254815	0.086159919	0.432900887	0.252747216	0.99786128	0.999462671	Bacteria.Firmicutes.Clostridia.Clostridiales.Lachnospiraceae.Anaerostipes	MC4R
299079	ENSG00000166603	rs8087522	0.606324188	0.545184321	0.677755487	0.470358352	0.09125667	-0.102527975	-0.027134372	0.052038983	0.176236775	0.168593786	0.065011274	0.07167139	0.236682632	0.142859914	0.990228423	0.989405926	Bacteria.Proteobacteria.Betaproteobacteria.Burkholderiales.Alcaligenaceae.Parasutterella	MC4R
299080	ENSG00000166603	rs8087522	0.202891944	0.515523645	0.261197422	0.848413039	0.494507083	-0.172493118	0.144667001	0.016885134	0.384492758	0.263838828	0.12765356	0.087991176	0.272566715	0.362474077	0.552631912	0.895073658	Bacteria.Firmicutes.Erysipelotrichia.Erysipelotrichales.Erysipelotrichaceae.Holdemanella	MC4R
299081	ENSG00000166603	rs8087522	0.682004906	0.753416283	0.894010183	0.6768779	0.077223051	-0.056965075	0.012118603	0.036245454	0.1876409	0.180584269	0.090608883	0.086590265	0.296666724	0.126920438	0.999417824	0.997023453	Bacteria.Firmicutes.Clostridia.Clostridiales.Christensenellaceae.Christensenellaceae.R.7.group	MC4R
299082	ENSG00000166603	rs8087522	0.573056297	0.636980903	0.203535329	0.15857136	-0.138460933	0.09867166	-0.143020928	0.151784492	0.244466391	0.208116451	0.111363096	0.106438161	0.454706745	0.252723923	0.998768023	0.921031988	Bacteria.Firmicutes.Clostridia.Clostridiales.Ruminococcaceae.Ruminococcaceae.NK4A214.group	MC4R
299083	ENSG00000166603	rs8087522	0.762740236	0.439602305	0.987782593	0.574302017	0.063293011	-0.161119215	-0.002193434	-0.083386259	0.208794618	0.207209253	0.142699732	0.147707182	0.413452468	0.180208227	0.942259664	0.994989321	Bacteria.Actinobacteria.Coriobacteriia.Coriobacteriales	MC4R
299084	ENSG00000166603	rs8087522	0.570595387	0.563330641	0.584239107	0.811629697	0.1091049	-0.112423836	-0.041011314	0.019905868	0.19140335	0.193555939	0.074578586	0.08319056	0.261712471	0.180175206	0.895889996	0.996759562	Bacteria.Bacteroidetes.Bacteroidia.Bacteroidales.Porphyromonadaceae	MC4R
299085	ENSG00000166603	rs8087522	0.765340893	0.976609523	0.95048108	0.49305086	0.062091922	0.005958487	0.004629411	-0.045491876	0.207173931	0.202454941	0.074261585	0.065997213	0.502517885	0.317150613	0.997400574	0.965530807	Bacteria.Proteobacteria.Gammaproteobacteria.Enterobacteriales.Enterobacteriaceae	MC4R
299086	ENSG00000166603	rs8087522	0.653375539	0.657098312	0.778623533	0.992819511	0.149345075	-0.114536251	0.031789659	0.000788488	0.33104756	0.256840842	0.112623421	0.087283125	0.411995514	0.280867103	0.999614985	0.99936283	Bacteria.Firmicutes.Clostridia.Clostridiales.Lachnospiraceae.Tyzzerella.4	MC4R
299087	ENSG00000166603	rs8087522	0.564372715	0.609701665	0.663495027	0.856027451	0.171804508	-0.138103023	0.053735737	-0.021523331	0.296583175	0.269234942	0.122948377	0.118166102	0.357615322	0.300662221	0.998201428	0.99782309	Bacteria.Firmicutes.Bacilli.Bacillales.Staphylococcaceae.Staphylococcus	MC4R
299088	ENSG00000166603	rs8087522	0.850478147	0.721055068	0.896406522	0.20318363	0.043120575	0.076989898	-0.010590406	0.101824595	0.227850537	0.21470876	0.081025462	0.079223175	0.474720551	0.266163205	0.940548967	0.926870238	Bacteria.Firmicutes.Clostridia.Clostridiales.Lachnospiraceae.Lachnospiraceae.UCG.010	MC4R
299089	ENSG00000166603	rs8087522	0.613497006	0.58737011	0.51529812	0.915689173	0.089686566	-0.093460965	0.044399999	-0.007404267	0.176722912	0.171386649	0.067875956	0.069673014	0.220520573	0.155802356	0.99994518	0.999865593	Bacteria.Bacteroidetes.Bacteroidia.Bacteroidales.Prevotellaceae	MC4R
299090	ENSG00000166603	rs8087522	0.850319878	0.578442025	0.720534608	0.415526307	-0.096327015	0.257779095	0.03427638	-0.074047259	0.508450346	0.461615907	0.095403702	0.09037134	0.860589388	0.654571746	0.99911693	0.98634337	Bacteria.Bacteroidetes.Bacteroidia.Bacteroidales.Bacteroidaceae.Bacteroides	MC4R
299091	ENSG00000166603	rs8087522	0.393041188	0.42389984	0.348516464	0.356621982	-0.867431526	0.662487821	0.159750946	-0.130484914	1.008939194	0.823304668	0.169193707	0.140559596	0.999415694	0.814194676	0.990344402	0.933994762	Bacteria.Firmicutes	MC4R
299092	ENSG00000166603	rs8087522	0.640100549	0.378804567	0.136457428	0.018138112	-0.093001676	0.169977968	-0.138788095	0.225179979	0.197992203	0.191836642	0.092065765	0.092929385	0.411372507	0.128031619	0.708826994	0.856729826	Bacteria.Bacteroidetes.Bacteroidia.Bacteroidales.Porphyromonadaceae.Odoribacter	MC4R
299093	ENSG00000166603	rs8087522	0.548926433	0.422840195	0.196305403	0.050509322	-0.144003152	0.169974911	-0.151323678	0.215211486	0.239021682	0.210751194	0.115925584	0.108037116	0.402862549	0.183155799	0.951502097	0.973105641	Bacteria.Firmicutes.Clostridia.Clostridiales.Ruminococcaceae.Ruminiclostridium.9	MC4R
299094	ENSG00000166603	rs8087522	0.797344216	0.690342592	0.254831502	0.204271355	0.044633462	-0.066191166	-0.115970889	0.123523719	0.173115356	0.165418321	0.100959591	0.096340205	0.309649467	0.122131773	0.754078404	0.980985352	Bacteria.Firmicutes.Clostridia.Clostridiales.Ruminococcaceaencultured	MC4R
299095	ENSG00000166603	rs8087522	0.998075889	0.526429741	0.613026101	0.565493519	-0.000505176	-0.122436673	0.038880772	0.043342011	0.208692641	0.192255584	0.076510845	0.075036939	0.442099714	0.207956433	0.943988959	0.926577937	Bacteria.Proteobacteria.Betaproteobacteria.Burkholderiales.Alcaligenaceae	MC4R
299096	ENSG00000166603	rs8087522	0.452299218	0.77411485	0.597963587	0.398641355	0.170998365	0.066827878	0.043611913	0.077121576	0.226168263	0.231899285	0.082303089	0.090778329	0.469912631	0.391477724	0.984987993	0.971423926	Bacteria.Proteobacteria.Deltaproteobacteria.Desulfovibrionales.Desulfovibrionaceae.Desulfovibrio	MC4R
299097	ENSG00000166603	rs8087522	0.557992425	0.429445634	0.673439973	0.555521546	0.136780373	-0.213695452	0.042264632	-0.067862757	0.232296002	0.268789024	0.099841467	0.114530814	0.36348838	0.223211548	0.963485106	0.971945944	Bacteria.Firmicutes.Bacilli.Lactobacillales.Carnobacteriaceae.Granulicatella	MC4R
299098	ENSG00000166603	rs8087522	0.735066149	0.836707038	0.935154154	0.835691954	0.081972531	-0.050803919	0.008117384	0.022558892	0.241218636	0.245520839	0.099389175	0.108337294	0.486526394	0.405363128	0.969658484	0.978424462	Bacteria.Firmicutes.Clostridia.Clostridiales.Ruminococcaceae.Ruminiclostridium.6	MC4R
299099	ENSG00000166603	rs8087522	0.995051604	0.970407492	0.695201604	0.552569333	-0.001498173	-0.008147325	-0.036281628	0.051359328	0.240652084	0.218789477	0.092196955	0.086033235	0.441222895	0.274869576	0.99830237	0.997282036	Bacteria.Firmicutes.Clostridia.Clostridiales.Clostridiaceae.1.Clostridium.sensu.stricto.1	MC4R
299100	ENSG00000166603	rs8087522	0.794732651	0.662188345	0.448211185	0.872560638	-0.061803652	-0.097346693	0.066692296	0.013938915	0.236591902	0.221811588	0.087413625	0.086560276	0.513047706	0.237837736	0.952041951	0.932902361	Bacteria.Proteobacteria.Betaproteobacteria	MC4R
299101	ENSG00000166603	rs8087522	0.533341431	0.326843099	0.639870459	0.299830339	0.124270702	-0.190991359	0.044876448	-0.099403073	0.198451058	0.193344154	0.095472121	0.095121572	0.256252843	0.095485343	0.83087061	0.968614954	Bacteria.Firmicutes.Clostridia.Clostridiales.Peptostreptococcaceae.Intestinibacter	MC4R
299102	ENSG00000166603	rs8087522	0.386188676	0.510146357	0.305504903	0.366147979	-0.505553302	0.33730905	0.149031637	-0.110901334	0.579540923	0.509373476	0.144309964	0.121873193	0.70724098	0.655422105	0.874892407	0.99665811	Bacteria.Proteobacteria	MC4R
299103	ENSG00000166603	rs8087522	0.287075477	0.338779433	0.21129777	0.525541451	0.222171886	-0.171064962	0.120052028	-0.050341322	0.207012001	0.177532692	0.095108871	0.078878192	0.173007664	0.100614772	0.999550314	0.996901429	Bacteria.Proteobacteria.Gammaproteobacteria.Pseudomonadales	MC4R
299104	ENSG00000166603	rs8087522	0.919995005	0.976639266	0.931029852	0.776103917	0.038604855	-0.009710857	0.007616236	-0.021912522	0.382889522	0.330371558	0.087663741	0.076733319	0.815581826	0.597809272	0.999785669	0.999420701	Bacteria.Firmicutes.Clostridia.Clostridiales.Ruminococcaceae.Faecalibacterium	MC4R
299105	ENSG00000166603	rs8087522	0.673347896	0.705491251	0.84204484	0.923214741	0.103526782	-0.081738802	0.018319336	0.007949984	0.244487381	0.215351957	0.091566873	0.082166742	0.468976208	0.292468364	0.999814869	0.947821244	Bacteria.Actinobacteria.Actinobacteria.Corynebacteriales.Corynebacteriaceae	MC4R
299106	ENSG00000166603	rs8087522	0.788601629	0.886340208	0.931542828	0.849426261	0.100869217	-0.043605927	-0.011395436	-0.02078083	0.374674575	0.303894673	0.132148115	0.1090301	0.728819994	0.525677044	0.996108676	0.998901623	Bacteria.Firmicutes.Clostridia.Clostridiales.Lachnospiraceae..Ruminococcus..gnavus.group	MC4R
299107	ENSG00000166603	rs8087522	0.439643145	0.519792389	0.419919634	0.739606349	0.162067478	-0.131340724	0.073555994	-0.031647626	0.208447471	0.202958845	0.090627125	0.094816799	0.324217599	0.178289397	0.913862333	0.988362545	Bacteria.Firmicutes.Clostridia.Clostridiales.Ruminococcaceae.Ruminococcaceae.UCG.003	MC4R
299108	ENSG00000166603	rs8087522	0.919663619	0.889467985	0.489839872	0.571391461	-0.021651116	-0.02889123	-0.100831352	0.071988107	0.213850589	0.207083166	0.145196796	0.126551168	0.478454256	0.281836611	0.842112209	0.994506574	Bacteria.Firmicutes.Clostridia.Clostridiales.Family.XIII	MC4R
299109	ENSG00000166603	rs8087522	0.964956443	0.677183597	0.164902557	0.002875606	0.007522281	0.06810836	-0.089661551	0.213463943	0.170566423	0.162874169	0.063845479	0.068941889	0.385585935	0.167634573	0.610233598	0.615967527	Bacteria.Firmicutes.Negativicutes.Selenomonadales.Acidaminococcaceae.Phascolarctobacterium	MC4R
299110	ENSG00000166603	rs8087522	0.726812216	0.613289263	0.98287449	0.684893069	0.061708306	-0.08542694	0.001876668	-0.034525758	0.175878204	0.168230813	0.087097347	0.084706872	0.24978517	0.147005997	0.999272465	0.945398019	Bacteria.Firmicutes.Clostridia.Clostridiales.Lachnospiraceae.Coprococcus.1	MC4R
299111	ENSG00000166603	rs8087522	0.670117142	0.562587104	0.560940477	0.649057511	0.072910943	-0.095447157	-0.045406624	-0.037786634	0.170392571	0.164014379	0.077697234	0.082655217	0.230166484	0.114529923	0.854834554	0.966613722	Bacteria.Proteobacteria.Gammaproteobacteria.Pasteurellales.Pasteurellaceae.Haemophilus	MC4R
299112	ENSG00000166603	rs8087522	0.98357242	0.973089292	0.727221463	0.53472628	0.004944484	-0.007403269	-0.032087484	0.053636562	0.239227467	0.218629732	0.091597343	0.085945007	0.426254434	0.297397376	0.998115183	0.993943049	Bacteria.Firmicutes.Clostridia.Clostridiales.Clostridiaceae.1	MC4R
299113	ENSG00000166669	rs2120586	0.291111794	0.00270463	0.842686771	0.048468982	0.155838905	-0.83300766	-0.018313814	-0.323440335	0.146436272	0.267238252	0.091917897	0.160876737	0.249718421	0.005250958	0.956489593	0.989731238	Bacteria.Actinobacteria.Coriobacteriia.Coriobacteriales.Coriobacteriaceae	ATF7IP2
299114	ENSG00000166669	rs2120586	0.094439567	0.209529779	0.232868096	0.985083634	0.306612337	-0.377929016	0.091964425	0.001940562	0.180696598	0.298234694	0.076378805	0.103403123	0.168351308	0.14402794	0.802274545	0.937640071	Bacteria.Firmicutes.Clostridia.Clostridiales.Ruminococcaceae.Ruminococcaceae.UCG.014	ATF7IP2
299115	ENSG00000166669	rs2120586	0.851683578	0.243990445	0.195307967	0.249699202	0.028447215	-0.263801084	-0.090681312	0.108175975	0.151552554	0.224402873	0.069312065	0.093150046	0.431282846	0.094357115	0.784523155	0.924960833	Bacteria.Firmicutes.Clostridia.Clostridiales.Ruminococcaceae.Ruminococcus.2	ATF7IP2
299116	ENSG00000166669	rs2120586	0.073169647	0.014954663	0.072888114	0.65053675	0.227254007	-0.465458822	0.100953695	-0.031851355	0.124809524	0.186265622	0.055388752	0.06998886	0.065938212	0.00816766	0.461921642	0.984405971	Bacteria.Firmicutes.Negativicutes.Selenomonadales.Acidaminococcaceae	ATF7IP2
299117	ENSG00000166669	rs2120586	0.861479491	0.01925896	0.169623269	0.321810454	0.02583885	-0.700186653	-0.082178719	-0.110912535	0.147504204	0.291831888	0.059181014	0.11110845	0.487688357	0.020728749	0.970727297	0.997803387	Bacteria.Actinobacteria.Actinobacteria.Micrococcales	ATF7IP2
299118	ENSG00000166669	rs2120586	0.4089022	0.047068988	0.958177738	0.407924987	0.147751982	-0.643400354	-0.003418147	-0.090048527	0.177774406	0.317956287	0.064934373	0.108119069	0.383331815	0.06286892	0.999586829	0.996426659	Bacteria.Firmicutes.Negativicutes.Selenomonadales.Veillonellaceae.Megasphaera	ATF7IP2
299119	ENSG00000166669	rs2120586	0.079123483	0.004409801	0.261628605	0.076888473	0.282139832	-0.681784713	-0.080912976	0.263300295	0.15820578	0.231215973	0.071462473	0.14651071	0.118034562	0.006993473	0.658347415	0.982679299	Bacteria.Firmicutes.Bacilli	ATF7IP2
299120	ENSG00000166669	rs2120586	0.216578299	0.090331506	0.392546748	0.105159167	0.1479076	-0.328322526	0.050096626	-0.138664008	0.118551652	0.19101426	0.058207911	0.08440179	0.126520055	0.027957095	0.897695271	0.93873292	Bacteria.Proteobacteria.Deltaproteobacteria	ATF7IP2
299121	ENSG00000166669	rs2120586	0.900309472	0.029607912	0.117716928	0.780293953	0.017266017	-0.403715225	-0.082772993	-0.018365593	0.137300671	0.18156468	0.052218421	0.065573234	0.421705823	0.02331698	0.901222714	0.997412515	Bacteria.Proteobacteria.Gammaproteobacteria.Enterobacteriales.Enterobacteriaceae.Citrobacter	ATF7IP2
299122	ENSG00000166669	rs2120586	0.259776833	0.576530666	0.90658265	0.01878879	0.199523011	-0.121650898	0.007473495	0.195446326	0.175529323	0.216751523	0.063441378	0.081127357	0.342906037	0.299061098	0.996423631	0.938343963	Bacteria.Bacteroidetes.Bacteroidia.Bacteroidales.Prevotellaceae.Prevotella.7	ATF7IP2
299123	ENSG00000166669	rs2120586	0.565261018	0.62450182	0.90098309	0.451729506	0.125878197	-0.173974255	-0.01316768	0.110305284	0.217799166	0.353759554	0.105426548	0.145709062	0.5596244	0.317059339	0.998929462	0.998920199	Bacteria.Firmicutes.Clostridia.Clostridiales.Lachnospiraceae..Eubacterium..ventriosum.group	ATF7IP2
299124	ENSG00000166669	rs2120586	0.352628676	0.141019066	0.557730479	0.188880816	0.120363654	-0.299999236	-0.03114019	0.097766886	0.128578373	0.201357817	0.052850558	0.07364128	0.172105378	0.046484298	0.99894297	0.998882343	Bacteria.Verrucomicrobia.Verrucomicrobiae.Verrucomicrobiales.Verrucomicrobiaceae.Akkermansia	ATF7IP2
299125	ENSG00000166669	rs2120586	0.182820403	0.020808764	0.778713415	0.457549974	0.180893773	-0.443684157	-0.018766775	-0.072352877	0.134366391	0.187345209	0.066514093	0.096821919	0.154030284	0.014342414	0.745678717	0.918655782	Bacteria.Actinobacteria.Actinobacteria	ATF7IP2
299126	ENSG00000166669	rs2120586	0.363929893	0.106088191	0.415940707	0.390920677	0.117122192	-0.339896329	0.045626202	-0.081194063	0.128111802	0.207450718	0.055734482	0.094015223	0.205960382	0.039728489	0.997466038	0.994193156	Bacteria.Bacteroidetes.Bacteroidia.Bacteroidales.Rikenellaceae	ATF7IP2
299127	ENSG00000166669	rs2120586	0.164664562	0.024842157	0.571992193	0.365120085	0.207366202	-0.565095363	0.030809672	-0.076055771	0.147575246	0.246090707	0.054246604	0.083400109	0.155438377	0.022719024	0.890142748	0.774014348	Bacteria.Firmicutes.Clostridia.Clostridiales.Lachnospiraceae.Tyzzerella	ATF7IP2
299128	ENSG00000166669	rs2120586	0.403945247	0.47869472	0.374516848	0.124208882	0.107230435	-0.176139834	-0.057536389	0.172854938	0.127656426	0.247229675	0.064351116	0.111004672	0.220339504	0.143404062	0.998173674	0.986722564	Bacteria.Firmicutes.Bacilli.Bacillales	ATF7IP2
299129	ENSG00000166669	rs2120586	0.46830862	0.957629737	0.88355549	0.250960895	0.136147614	0.021450276	-0.011530702	0.164842421	0.186644728	0.402214623	0.078423425	0.142327768	0.536969936	0.429709637	0.996483139	0.865911567	Bacteria.Bacteroidetes.Bacteroidia.Bacteroidales.Porphyromonadaceae.Butyricimonas	ATF7IP2
299130	ENSG00000166669	rs2120586	0.237680292	0.007420592	0.821584204	0.117501188	0.158200882	-0.546300874	-0.015494951	0.15566397	0.132761925	0.197745549	0.068438317	0.098143848	0.175742558	0.007100102	0.997851323	0.935348541	Bacteria.Firmicutes.Clostridia.Clostridiales.Lachnospiraceae.Fusicatenibacter	ATF7IP2
299131	ENSG00000166669	rs2120586	0.131520648	0.035867751	0.408066281	0.523916007	0.219428769	-0.512858292	0.076164192	-0.08390489	0.143692139	0.239402715	0.091476196	0.13095182	0.130152081	0.021375634	0.784746837	0.813416407	Bacteria.Firmicutes.Clostridia.Clostridiales.Ruminococcaceae.Butyricicoccus	ATF7IP2
299132	ENSG00000166669	rs2120586	0.07977064	0.027184633	0.203653612	0.197669216	0.243873419	-0.704268427	0.062952316	-0.124378149	0.137050162	0.311744568	0.04903074	0.095577547	0.111956488	0.023786689	0.998735039	0.999709092	Bacteria.Bacteroidetes.Bacteroidia.Bacteroidales.Prevotellaceae.Prevotella.9	ATF7IP2
299133	ENSG00000166669	rs2120586	0.855594598	0.541336801	0.122638833	0.073559026	-0.031002081	-0.143731951	-0.108731305	0.17188132	0.169689798	0.234097392	0.069528621	0.094529511	0.596617933	0.262996484	0.99946547	0.972078348	Bacteria.Firmicutes.Erysipelotrichia.Erysipelotrichales.Erysipelotrichaceae..Clostridium..innocuum.group	ATF7IP2
299134	ENSG00000166669	rs2120586	0.003845363	0.133204263	0.007263259	0.341748329	0.553019188	-0.640722423	0.194324287	-0.123390798	0.184557917	0.421436024	0.07014155	0.128851285	0.037687898	0.164994289	0.176523199	0.767208776	Bacteria.Firmicutes.Erysipelotrichia.Erysipelotrichales.Erysipelotrichaceae.Holdemanella	ATF7IP2
299135	ENSG00000166669	rs2120586	0.245995643	0.1772352	0.472822853	0.081373493	0.139202872	-0.270557597	0.039012728	-0.17431503	0.118922615	0.198371752	0.054031556	0.098492235	0.122586595	0.058069968	0.996033175	0.929840174	Bacteria.Firmicutes.Clostridia.Clostridiales.Lachnospiraceae.Lachnospiraceae.NK4A136.group	ATF7IP2
299136	ENSG00000166669	rs2120586	0.231497872	0.191037892	0.615475498	0.588123973	0.25661067	-0.335377387	0.052126327	0.076635471	0.212490414	0.253866769	0.103289108	0.140817056	0.367994255	0.177598289	0.945366445	0.981962125	Bacteria.Firmicutes.Clostridia.Clostridiales.Ruminococcaceae.Anaerotruncus	ATF7IP2
299137	ENSG00000166669	rs2120586	0.977414722	0.186724627	0.826770469	0.11979067	0.018300706	2.336972637	0.02387301	-0.451656282	0.643988534	1.751594769	0.108653934	0.28657073	0.999415694	0.750765365	0.990344402	0.875994936	Bacteria.Firmicutes	ATF7IP2
299138	ENSG00000166669	rs2120586	0.066171059	0.023342351	0.153231976	0.22406846	0.253888392	-0.635331081	-0.073539741	0.115195119	0.135898479	0.273642942	0.050897934	0.093860376	0.090045847	0.019007412	0.999507593	0.935584968	Bacteria.Firmicutes.Clostridia.Clostridiales.Lachnospiraceae.Lachnoclostridium	ATF7IP2
299139	ENSG00000166669	rs2120586	0.04375626	0.040524162	0.113742941	0.358133107	0.417419128	-0.695910301	-0.086965921	0.080647231	0.20303979	0.333056517	0.054257001	0.087149212	0.136444128	0.05524961	0.714601225	0.995251343	Bacteria.Proteobacteria.Gammaproteobacteria	ATF7IP2
299140	ENSG00000166669	rs2120586	0.535169971	0.808893979	0.864233593	0.077131003	0.126052812	0.078505851	-0.012485931	0.195958796	0.202202021	0.323302087	0.072738304	0.109130928	0.598920239	0.453759305	0.998986731	0.998377846	Bacteria.Firmicutes.Clostridia.Clostridiales.Family.XI.Anaerococcus	ATF7IP2
299141	ENSG00000166669	rs2120586	0.222774605	0.038036098	0.190282842	0.876869532	0.146540954	-0.388317597	-0.060577593	0.010849564	0.119063786	0.183431115	0.045775702	0.069753703	0.109128248	0.014220562	0.937508231	0.982851019	Bacteria.Firmicutes.Negativicutes.Selenomonadales.Veillonellaceae.Dialister	ATF7IP2
299142	ENSG00000166669	rs2120586	0.086854268	0.159211513	0.328261844	0.108726071	0.238505897	-0.277593378	0.064861168	0.140180392	0.137221025	0.19496489	0.065854459	0.086214425	0.118830121	0.078634851	0.81961729	0.955201279	Bacteria.Firmicutes.Clostridia.Clostridiales.Ruminococcaceae..Eubacterium..coprostanoligenes.group	ATF7IP2
299143	ENSG00000166669	rs2120586	0.138622132	0.012862747	0.329700397	0.184924067	0.181030618	-0.554477369	0.062037813	-0.127860468	0.120761448	0.216842123	0.063176857	0.09543663	0.099718095	0.006388601	0.656990225	0.942815443	Bacteria.Actinobacteria.Actinobacteria.Bifidobacteriales.Bifidobacteriaceae	ATF7IP2
299144	ENSG00000166669	rs2120586	0.558373109	0.411725921	0.542271974	0.408316345	0.092774773	-0.240961435	-0.041291064	0.093678142	0.157713549	0.291686918	0.067407339	0.11257149	0.355981955	0.234639199	0.998201428	0.99782309	Bacteria.Firmicutes.Bacilli.Bacillales.Staphylococcaceae.Staphylococcus	ATF7IP2
299145	ENSG00000166669	rs2120586	0.835233169	0.052322303	0.649039264	0.228021791	0.050341569	-1.101844631	0.040186561	0.2195007	0.241078252	0.557576827	0.087899957	0.180394934	0.845391944	0.18500783	0.99967607	0.999141757	Bacteria.Firmicutes.Negativicutes.Selenomonadales	ATF7IP2
299146	ENSG00000166669	rs2120586	0.576696395	0.28230067	0.434787151	0.38148734	0.082392181	-0.272014805	-0.057730748	0.096440462	0.146866283	0.250931849	0.073465941	0.109460676	0.38566904	0.102959931	0.773083888	0.973851346	Bacteria.Bacteroidetes.Bacteroidia.Bacteroidales.Porphyromonadaceae.Odoribacter	ATF7IP2
299147	ENSG00000166669	rs2120586	0.56481672	0.069370422	0.467812902	0.503189017	0.090358113	-0.697793435	-0.052654256	-0.089627799	0.156162095	0.377993133	0.07210301	0.133142715	0.370000331	0.06390562	0.988161388	0.950695192	Bacteria.Firmicutes.Bacilli.Lactobacillales.Carnobacteriaceae	ATF7IP2
299148	ENSG00000166669	rs2120586	0.1465725	0.036062924	0.47211074	0.94998071	0.189367203	-0.410179579	0.047032836	-0.005590558	0.128905408	0.19168056	0.065034112	0.088781281	0.120087203	0.012694509	0.999417824	0.998577711	Bacteria.Firmicutes.Clostridia.Clostridiales.Christensenellaceae.Christensenellaceae.R.7.group	ATF7IP2
299149	ENSG00000166669	rs2120586	0.202414254	0.086605205	0.35446817	0.097100196	0.152205102	-0.331915064	0.053625907	-0.141487877	0.118216926	0.190808436	0.057506611	0.084068836	0.107995336	0.026536639	0.972085394	0.950708623	Bacteria.Proteobacteria.Deltaproteobacteria.Desulfovibrionales.Desulfovibrionaceae	ATF7IP2
299150	ENSG00000166669	rs2120586	0.24153457	0.025629335	0.945213557	0.26547177	0.144133533	-0.416997013	-0.003388568	-0.071709344	0.121963342	0.182615893	0.049123421	0.063850542	0.140093608	0.010416226	0.862944759	0.8806471	Bacteria.Fusobacteria.Fusobacteriia.Fusobacteriales.Fusobacteriaceae.Fusobacterium	ATF7IP2
299151	ENSG00000166669	rs2120586	0.363691969	0.087038488	0.547068175	0.021419859	0.113047189	-0.319249718	-0.043968552	0.244053437	0.123592743	0.183785512	0.072641585	0.103561361	0.187907073	0.023919105	0.826781148	0.946858872	Bacteria.Firmicutes.Clostridia.Clostridiales.Ruminococcaceaencultured	ATF7IP2
299152	ENSG00000166669	rs2120586	0.130758452	0.014202233	0.335474642	0.357274879	0.198531764	-0.469198162	0.056555117	0.078127307	0.129746484	0.186269707	0.058290482	0.08427457	0.110225905	0.007710943	0.708330103	0.893058771	Bacteria.Firmicutes.Clostridia.Clostridiales.Lachnospiraceae.Lachnospira	ATF7IP2
299153	ENSG00000166669	rs2120586	0.200057156	0.066699487	0.854975074	0.239010643	0.155133943	-0.352875891	0.010834423	-0.099036981	0.119855262	0.189260598	0.059045966	0.083350047	0.111016644	0.020209902	0.998880039	0.950358135	Bacteria.Proteobacteria.Deltaproteobacteria.Desulfovibrionales.Desulfovibrionaceae.Bilophila	ATF7IP2
299154	ENSG00000166669	rs2120586	0.351652148	0.140892818	0.546195436	0.185131134	0.120199348	-0.299722903	-0.032001754	0.098523714	0.128141011	0.201107388	0.052755684	0.073574449	0.169275136	0.047185876	0.998409995	0.996467843	Bacteria.Verrucomicrobia	ATF7IP2
299155	ENSG00000166669	rs2120586	0.201866354	0.003819323	0.817140973	0.083654258	0.151342255	-0.616836869	0.017740398	0.28707669	0.117402322	0.205693838	0.076418303	0.163443611	0.090239764	0.00230924	0.972349599	0.956901174	Bacteria.Firmicutes.Clostridia.Clostridiales.Ruminococcaceae.Ruminiclostridium.5	ATF7IP2
299156	ENSG00000166669	rs2120586	0.727447096	0.037962849	0.148799423	0.001624155	-0.072062189	0.970406252	0.084619164	-0.429417905	0.205887187	0.458214316	0.057924361	0.13063652	0.75350918	0.122105553	0.742289324	0.752962682	Bacteria.Firmicutes.Clostridia.Clostridiales.Lachnospiraceae..Eubacterium..rectale.group	ATF7IP2
299157	ENSG00000166669	rs2120586	0.249613313	0.052492646	0.574816376	0.336085772	0.140627102	-0.364479798	-0.033307219	-0.098798812	0.12107144	0.184578273	0.059078675	0.101960175	0.138056432	0.019680431	0.999334555	0.984995763	Bacteria.Firmicutes.Erysipelotrichia.Erysipelotrichales.Erysipelotrichaceae.Erysipelotrichaceae.UCG.003	ATF7IP2
299158	ENSG00000166669	rs2120586	0.939096464	0.625568431	0.374929387	0.11293603	0.014606598	-0.125808188	-0.085603611	0.185558149	0.190445002	0.25660974	0.095825906	0.115503843	0.568929755	0.257625924	0.999274386	0.998480911	Bacteria.Firmicutes.Clostridia.Clostridiales.Ruminococcaceae.Ruminococcaceae.UCG.013	ATF7IP2
299159	ENSG00000166669	rs2120586	0.456039529	0.241868045	0.334737415	0.026131325	0.100815818	-0.23100591	-0.048701255	0.170961364	0.134456909	0.195613249	0.050118576	0.075132396	0.275404315	0.106352081	0.995652601	0.932587013	Bacteria.Firmicutes.Clostridia.Clostridiales.Clostridiaceae.1	ATF7IP2
299160	ENSG00000166669	rs2120586	0.122818903	0.063588959	0.330156879	0.812019599	0.229887528	-0.406686335	0.074420621	0.023917829	0.147074444	0.215544627	0.075859107	0.100168726	0.123176793	0.024824853	0.908694814	0.950167126	Bacteria.Firmicutes.Clostridia.Clostridiales.Lachnospiraceae..Eubacterium..eligens.group	ATF7IP2
299161	ENSG00000166669	rs2120586	0.488639182	0.148406671	0.031715625	0.011387088	0.084125719	-0.273485954	-0.120387119	0.205989507	0.120805162	0.187025468	0.054855859	0.079120891	0.238738769	0.053453379	0.999550314	0.996901429	Bacteria.Proteobacteria.Gammaproteobacteria.Pseudomonadales	ATF7IP2
299162	ENSG00000166669	rs2120586	0.128375708	0.353672647	0.379948488	0.767195267	0.260505546	-0.297615898	0.062678166	0.035535475	0.169174897	0.318622681	0.070909388	0.11954005	0.248018844	0.202594619	0.999469974	0.995085677	Bacteria.Bacteroidetes.Bacteroidia.Bacteroidales.Porphyromonadaceae.Barnesiella	ATF7IP2
299163	ENSG00000166669	rs2120586	0.059998716	0.003806883	0.10886413	0.045906805	0.241642415	-0.583646269	-0.108240659	0.267016242	0.126270712	0.194552507	0.066597198	0.131234401	0.066634072	0.00309552	0.453074343	0.921307549	Bacteria.Firmicutes.Bacilli.Lactobacillales.Streptococcaceae.Streptococcus	ATF7IP2
299164	ENSG00000166669	rs2120586	0.610791514	0.158099845	0.985204808	0.031191684	0.169956552	0.867019869	0.00111999	-0.252557267	0.33234873	0.607294598	0.060167648	0.114713386	0.907849349	0.458289259	0.998947111	0.981145089	Bacteria.Bacteroidetes	ATF7IP2
299165	ENSG00000166669	rs2120586	0.244923873	0.272270307	0.695267771	0.383022197	0.20234521	-0.270119505	0.027743412	0.079774667	0.172469787	0.243988813	0.070516226	0.090839049	0.326638663	0.168286649	0.997152221	0.990360691	Bacteria.Firmicutes.Clostridia.Clostridiales.Family.XI	ATF7IP2
299166	ENSG00000166669	rs2120586	0.946233273	0.84477792	0.064746888	0.009179556	-0.009704293	-0.044026681	0.102054476	-0.222785109	0.143353648	0.223988938	0.054331033	0.082994937	0.479478839	0.307983788	0.903526791	0.584134563	Bacteria.Proteobacteria.Betaproteobacteria.Burkholderiales	ATF7IP2
299167	ENSG00000166669	rs2120586	0.20628639	0.478299457	0.734639394	0.017085515	0.155969857	-0.144837405	0.017865913	-0.195645098	0.122194867	0.203110335	0.052485671	0.079960862	0.170068195	0.140907101	0.943808501	0.635460904	Bacteria.Firmicutes.Clostridia.Clostridiales.Lachnospiraceae.Roseburia	ATF7IP2
299168	ENSG00000166669	rs2120586	0.191945132	0.024276308	0.470466603	0.776999168	0.159061446	-0.425303281	-0.039078373	0.019277761	0.120652364	0.184454828	0.053834396	0.067785501	0.104581582	0.009450552	0.823336973	0.93169955	Bacteria.Proteobacteria.Gammaproteobacteria.Pasteurellales.Pasteurellaceae	ATF7IP2
299169	ENSG00000166669	rs2120586	0.034258037	0.157255893	0.058029821	0.980127442	0.336732542	-0.378053117	0.131177693	0.002448364	0.155759105	0.264257632	0.068002164	0.097919978	0.083377054	0.082809309	0.974916192	0.999911927	Bacteria.Firmicutes.Clostridia.Clostridiales.Ruminococcaceae.Ruminococcus.1	ATF7IP2
299170	ENSG00000166669	rs2120586	0.512524143	0.281780746	0.793581086	0.820281087	0.116868219	-0.35759479	-0.023742938	0.032990625	0.177483417	0.329519462	0.090371897	0.144638326	0.411921152	0.158116527	0.998330087	0.999834196	Bacteria.Actinobacteria.Coriobacteriia.Coriobacteriales.Coriobacteriaceae.Collinsella	ATF7IP2
299171	ENSG00000166669	rs2120586	0.058218175	0.003781632	0.120697494	0.048564521	0.248121091	-0.588830248	-0.105659395	0.264857312	0.128724479	0.196129694	0.067206887	0.131795657	0.063517895	0.002877351	0.496123576	0.955303348	Bacteria.Firmicutes.Bacilli.Lactobacillales.Streptococcaceae	ATF7IP2
299172	ENSG00000166669	rs2120586	0.904667474	0.165268586	0.35811715	0.896080138	0.021836115	-0.464374018	0.069765163	0.019113012	0.181621941	0.330958483	0.075387285	0.145768583	0.651244894	0.15765347	0.995261573	0.984587444	Bacteria.Firmicutes.Clostridia.Clostridiales.Lachnospiraceae.Lachnospiraceae.UCG.008	ATF7IP2
299173	ENSG00000166669	rs2120586	0.21168513	0.016128329	0.729862646	0.193219033	0.151262768	-0.459280866	-0.023309259	0.139368175	0.119937862	0.185987918	0.067216998	0.106021601	0.126504881	0.00641773	0.998239218	0.91725423	Bacteria.Firmicutes.Clostridia.Clostridiales.Ruminococcaceae.Flavonifractor	ATF7IP2
299174	ENSG00000166669	rs2120586	0.802236822	0.678227313	0.43525039	0.023826403	0.044639082	-0.096736967	-0.060295751	0.240154545	0.177516887	0.232132781	0.076807859	0.103811141	0.535086951	0.301760267	0.861493057	0.599639531	Bacteria.Firmicutes.Clostridia.Clostridiales.Lachnospiraceae..Eubacterium..xylanophilum.group	ATF7IP2
299175	ENSG00000166669	rs2120586	0.654980248	0.505048944	0.371129937	0.220819878	0.067524761	-0.178875569	0.062593318	-0.159647478	0.150425499	0.266886416	0.069509744	0.129159059	0.365803883	0.163338252	0.993501001	0.854035879	Bacteria.Firmicutes.Erysipelotrichia.Erysipelotrichales	ATF7IP2
299176	ENSG00000166669	rs2120586	0.058437531	0.003257783	0.189490644	0.051449312	0.288664882	-0.659310842	-0.062564365	0.13172188	0.149892669	0.215908188	0.047191425	0.066401476	0.098907432	0.004889907	0.998302481	0.99762474	Bacteria.Proteobacteria.Gammaproteobacteria.Enterobacteriales.Enterobacteriaceae.Escherichia.Shigella	ATF7IP2
299177	ENSG00000166669	rs2120586	0.930404378	0.182757248	0.836158343	0.109351353	0.047257866	2.072854515	0.019482188	-0.418135614	0.539042243	1.539473905	0.093831932	0.257627305	0.989358272	0.597161275	0.996576058	0.712338534	Bacteria.Firmicutes.Clostridia.Clostridiales	ATF7IP2
299178	ENSG00000166669	rs2120586	0.199933329	0.027114028	0.927955761	0.760422593	0.15648256	-0.418535483	-0.004985809	-0.022321252	0.120863498	0.185176444	0.054932137	0.072899628	0.107706693	0.010732268	0.944194591	0.990835033	Bacteria.Bacteroidetes.Bacteroidia.Bacteroidales.Porphyromonadaceae.Parabacteroides	ATF7IP2
299179	ENSG00000166669	rs2120586	0.217404519	0.058770936	0.556904715	0.725558071	0.24252117	-0.483692993	0.060459588	-0.04842854	0.194740559	0.251504495	0.102395593	0.137371078	0.273509933	0.058701393	0.923108314	0.997357724	Bacteria.Firmicutes.Clostridia.Clostridiales.Family.XIII.Family.XIII.AD3011.group	ATF7IP2
299180	ENSG00000166669	rs2120586	0.727180562	0.363773471	0.361294925	0.143486957	-0.107739355	0.750308014	0.060365645	-0.239163343	0.307506078	0.820440392	0.06566597	0.161537744	0.906435269	0.591944399	0.956359196	0.90593946	Bacteria.Firmicutes.Clostridia.Clostridiales.Ruminococcaceae	ATF7IP2
299181	ENSG00000166669	rs2120586	0.287432932	0.1882917	0.896316361	0.176868988	0.157845084	-0.280405521	0.009299536	0.125753395	0.147184593	0.210925749	0.071087	0.092122865	0.224254373	0.076499359	0.936904111	0.84967042	Bacteria.Firmicutes.Clostridia.Clostridiales.Ruminococcaceae.Ruminococcaceae.UCG.005	ATF7IP2
299182	ENSG00000166669	rs2120586	0.059464442	0.151762884	0.155378587	0.566238972	0.334101443	-0.53932058	0.097099727	-0.067656162	0.174210383	0.371916316	0.067560622	0.117356957	0.173997508	0.141696536	0.984987993	0.971423926	Bacteria.Proteobacteria.Deltaproteobacteria.Desulfovibrionales.Desulfovibrionaceae.Desulfovibrio	ATF7IP2
299183	ENSG00000166669	rs2120586	0.100362703	0.070640523	0.259246739	0.730026239	0.270922965	-0.496326977	-0.054598625	0.026095183	0.162574645	0.270112365	0.047978922	0.075298274	0.160686268	0.049316324	0.934902435	0.965530807	Bacteria.Proteobacteria.Gammaproteobacteria.Enterobacteriales.Enterobacteriaceae	ATF7IP2
299184	ENSG00000166669	rs2120586	0.61692751	0.512153087	0.514906171	0.288569632	0.07994023	-0.187144335	-0.03945309	0.109057681	0.159057463	0.283958407	0.060257016	0.101934311	0.452695849	0.235082446	0.999814869	0.917270141	Bacteria.Actinobacteria.Actinobacteria.Corynebacteriales.Corynebacteriaceae	ATF7IP2
299185	ENSG00000166669	rs2120586	0.19336393	0.056211482	0.718510986	0.66573608	0.160375148	-0.472381227	-0.023502485	0.050295779	0.122042459	0.2430464	0.064924588	0.115900789	0.130200816	0.018737488	0.899157828	0.989954794	Bacteria.Firmicutes.Clostridia.Clostridiales.Lachnospiraceae..Eubacterium..hallii.group	ATF7IP2
299186	ENSG00000166669	rs2120586	0.170342704	0.003560021	0.05331204	0.003116045	0.157057448	-0.55759053	0.0848239	-0.182814302	0.113298402	0.184441093	0.043109087	0.059569996	0.121359773	0.0027241	0.481985156	0.350847547	Bacteria.Proteobacteria.Betaproteobacteria.Burkholderiales.Alcaligenaceae.Sutterella	ATF7IP2
299187	ENSG00000166669	rs2120586	0.140109138	0.017190531	0.550273028	0.287179339	0.180673043	-0.443443819	0.027885969	0.071397846	0.120984473	0.181416187	0.046442986	0.06654048	0.087175412	0.010085791	0.99994518	0.999865593	Bacteria.Bacteroidetes.Bacteroidia.Bacteroidales.Prevotellaceae	ATF7IP2
299188	ENSG00000166669	rs2120586	0.736395741	0.494961408	0.547651562	0.734078674	0.063824179	-0.30254531	-0.042801161	0.047594906	0.188798979	0.44086961	0.070816246	0.139515493	0.624413941	0.344876259	0.999437234	0.997643724	Bacteria.Proteobacteria.Betaproteobacteria.Neisseriales.Neisseriaceae	ATF7IP2
299189	ENSG00000166669	rs2120586	0.663378828	0.368798491	0.124242201	0.012962405	0.057566243	-0.180277522	0.076542558	-0.179119606	0.13166413	0.199218961	0.049158836	0.070130296	0.347824027	0.157411607	0.943988959	0.6382942	Bacteria.Proteobacteria.Betaproteobacteria.Burkholderiales.Alcaligenaceae	ATF7IP2
299190	ENSG00000166669	rs2120586	0.849867399	0.533695874	0.293998902	0.068749946	-0.042400789	0.256573465	0.055083988	-0.167683661	0.223124585	0.410084776	0.052073662	0.090626106	0.803108864	0.45333503	0.999785669	0.999420701	Bacteria.Firmicutes.Clostridia.Clostridiales.Ruminococcaceae.Faecalibacterium	ATF7IP2
299191	ENSG00000166669	rs2120586	0.179538889	0.135884471	0.473114612	0.887908619	0.254158255	-0.396415763	0.061545996	0.015927874	0.18735303	0.262573447	0.085295941	0.112567138	0.264384102	0.090780851	0.998768023	0.999934415	Bacteria.Firmicutes.Clostridia.Clostridiales.Ruminococcaceae.Ruminococcaceae.NK4A214.group	ATF7IP2
299192	ENSG00000166669	rs2120586	0.968953746	0.206736046	0.640290784	0.113964927	-0.015523847	1.704284431	0.036830064	-0.413583601	0.397349877	1.336564442	0.078452591	0.258191435	0.908395733	0.494103576	0.876277026	0.702512358	Bacteria.Firmicutes.Clostridia.Clostridiales.Lachnospiraceae	ATF7IP2
299193	ENSG00000166669	rs2120586	0.089794632	0.008069327	0.26676335	0.104096364	0.285853284	-0.769680629	0.094832574	-0.232857427	0.166022562	0.281732588	0.08467022	0.14129311	0.154146139	0.011658271	0.999550585	0.858764868	Bacteria.Firmicutes.Clostridia.Clostridiales.Lachnospiraceae.Lachnospiraceae.ND3007.group	ATF7IP2
299194	ENSG00000166669	rs2120586	0.139546396	0.02973538	0.08285506	0.652449591	0.175331478	-0.402183993	-0.097234699	-0.044169201	0.117238122	0.181022569	0.055212789	0.097628621	0.093400406	0.013939512	0.3897053	0.981011984	Bacteria.Firmicutes.Negativicutes.Selenomonadales.Veillonellaceae.Veillonella	ATF7IP2
299195	ENSG00000166669	rs2120586	0.518116319	0.019668014	0.592488188	0.37576741	0.094757422	-0.472871147	-0.036217082	-0.080681673	0.14583936	0.197780761	0.067336494	0.090475819	0.3579134	0.016945819	0.948763256	0.921606173	Bacteria.Firmicutes.Clostridia.Clostridiales.Ruminococcaceae.Ruminococcaceae.UCG.003	ATF7IP2
299196	ENSG00000166669	rs2120586	0.797623477	0.196425138	0.047381021	0.083973209	0.034016092	-0.271604463	-0.113228135	0.134599961	0.132121026	0.208126322	0.056036631	0.076713686	0.350265941	0.08313062	0.999305535	0.989974535	Bacteria.Proteobacteria.Gammaproteobacteria.Pseudomonadales.Pseudomonadaceae.Pseudomonas	ATF7IP2
299197	ENSG00000166669	rs2120586	0.92775052	0.061273787	0.228846898	0.613386238	0.014779012	-0.585331003	-0.078096994	-0.057714656	0.162366833	0.307425083	0.064298588	0.113688285	0.659149326	0.067562177	0.999028109	0.997798285	Bacteria.Actinobacteria.Actinobacteria.Micrococcales.Micrococcaceae	ATF7IP2
299198	ENSG00000166669	rs2120586	0.598171885	0.479483223	0.407386459	0.235320184	0.078036265	-0.18891089	0.056473512	-0.153912594	0.147351693	0.265632972	0.067728134	0.128507534	0.321620196	0.131634982	0.999513786	0.876216416	Bacteria.Firmicutes.Erysipelotrichia.Erysipelotrichales.Erysipelotrichaceae	ATF7IP2
299199	ENSG00000166669	rs2120586	0.71149052	0.007324731	0.375656091	0.266048308	0.05272506	-0.560659668	-0.051485667	-0.083593215	0.141943034	0.20259526	0.057722098	0.074522707	0.430592504	0.01116452	0.875070107	0.926870238	Bacteria.Firmicutes.Clostridia.Clostridiales.Lachnospiraceae.Lachnospiraceae.UCG.010	ATF7IP2
299200	ENSG00000166669	rs2120586	0.558184959	0.603385688	0.315895729	0.14666184	0.081533082	-0.13894319	0.059876787	-0.178822582	0.13853668	0.266150965	0.059248393	0.121754874	0.320965343	0.177774747	0.99786128	0.999462671	Bacteria.Firmicutes.Clostridia.Clostridiales.Lachnospiraceae.Anaerostipes	ATF7IP2
299201	ENSG00000166669	rs2120586	0.363940063	0.106180755	0.415547444	0.390056767	0.117110022	-0.339763288	0.045670243	-0.081385339	0.128101222	0.207425555	0.055741011	0.094064095	0.206030879	0.040138212	0.997528932	0.993985312	Bacteria.Bacteroidetes.Bacteroidia.Bacteroidales.Rikenellaceae.Alistipes	ATF7IP2
299202	ENSG00000166669	rs2120586	0.770829162	0.503919112	0.222504107	0.321302427	0.043159281	-0.202442902	0.07393646	-0.114290794	0.147557886	0.301247059	0.060037483	0.114371637	0.407034048	0.170151939	0.934703809	0.969189617	Bacteria.Firmicutes.Clostridia.Clostridiales.Ruminococcaceae.Subdoligranulum	ATF7IP2
299203	ENSG00000166669	rs2120586	0.254300192	0.034891752	0.96302817	0.582615784	0.1431965	-0.40691841	-0.002302945	0.040220392	0.124520376	0.188908142	0.049493554	0.072824879	0.133313098	0.016530977	0.999801261	0.991974206	Bacteria.Proteobacteria.Betaproteobacteria.Burkholderiales.Alcaligenaceae.Parasutterella	ATF7IP2
299204	ENSG00000166669	rs2120586	0.145049315	0.00207397	0.641704769	0.034762671	0.216636256	-0.847401666	0.048661242	-0.360021506	0.146902532	0.264294019	0.104095304	0.167013875	0.160093907	0.004217511	0.895476495	0.994989321	Bacteria.Actinobacteria.Coriobacteriia.Coriobacteriales	ATF7IP2
299205	ENSG00000166669	rs2120586	0.075913853	0.002517507	0.157548454	0.028050857	0.22895967	-0.746454075	0.079906878	-0.212913838	0.12697066	0.237623509	0.055894564	0.094793115	0.084908604	0.003238635	0.998970432	0.998994847	Bacteria.Firmicutes.Erysipelotrichia.Erysipelotrichales.Erysipelotrichaceae.Erysipelatoclostridium	ATF7IP2
299206	ENSG00000166669	rs2120586	0.138542377	0.012856319	0.329417089	0.184820829	0.181072419	-0.554524063	0.062081702	-0.127895472	0.120764513	0.216844143	0.063184259	0.095440021	0.099932927	0.006384274	0.657669036	0.941859322	Bacteria.Actinobacteria.Actinobacteria.Bifidobacteriales.Bifidobacteriaceae.Bifidobacterium	ATF7IP2
299207	ENSG00000166669	rs2120586	0.444651579	0.476844672	0.587358748	0.184231145	0.115076099	-0.180721896	0.03793649	-0.181054673	0.149648775	0.252593261	0.069564976	0.134925439	0.347340071	0.22025998	0.998793879	0.998019463	Bacteria.Firmicutes.Clostridia.Clostridiales.Lachnospiraceae.Blautia	ATF7IP2
299208	ENSG00000166669	rs2120586	0.508354157	0.122102482	0.538465519	0.66130832	0.099396593	-0.362245465	-0.046622247	0.052148466	0.149463801	0.231300898	0.075396469	0.118494442	0.386308407	0.077324271	0.982813655	0.994553009	Bacteria.Firmicutes.Clostridia.Clostridiales.Ruminococcaceae.Ruminiclostridium.9	ATF7IP2
299209	ENSG00000166669	rs2120586	0.241213805	0.025696213	0.944769471	0.263008146	0.144142274	-0.416709234	-0.003415701	-0.072103865	0.12188676	0.182575687	0.049117984	0.063868403	0.140031521	0.010101313	0.878379326	0.873225638	Bacteria.Fusobacteria.Fusobacteriia.Fusobacteriales	ATF7IP2
299210	ENSG00000166669	rs2120586	0.347773731	0.646105223	0.893345193	0.219439502	0.174587142	-0.128511021	0.010037335	0.118962904	0.184620269	0.278588823	0.074576798	0.095953302	0.402956895	0.342097194	0.8408281	0.814164841	Bacteria.Firmicutes.Erysipelotrichia.Erysipelotrichales.Erysipelotrichaceae.Faecalitalea	ATF7IP2
299211	ENSG00000166669	rs2120586	0.209223678	0.041514209	0.911030176	0.871635958	0.153700505	-0.428403339	-0.007874164	0.017441514	0.121207047	0.206069234	0.070199361	0.107524183	0.11708966	0.015870685	0.998170326	0.999513539	Bacteria.Firmicutes.Clostridia.Clostridiales.Lachnospiraceae.Dorea	ATF7IP2
299212	ENSG00000166669	rs2120586	0.194321352	0.276841992	0.882775294	0.149256018	0.158502597	-0.23559357	0.009326096	-0.137331549	0.120880205	0.214858342	0.063004031	0.094114912	0.1264258	0.079818899	0.924706134	0.815505046	Bacteria.Firmicutes.Clostridia.Clostridiales.Lachnospiraceaencultured	ATF7IP2
299213	ENSG00000166669	rs2120586	0.932101513	0.938673242	0.074376718	0.005990179	-0.012535564	0.017957468	0.099135724	-0.245728591	0.146568835	0.232515589	0.054679978	0.086520733	0.557264238	0.301934112	0.951394017	0.660415643	Bacteria.Proteobacteria.Betaproteobacteria	ATF7IP2
299214	ENSG00000166669	rs2120586	0.19578014	0.024376484	0.434804995	0.753815611	0.157297792	-0.424386636	-0.04143062	0.021197468	0.120358959	0.184191944	0.052725079	0.067310567	0.1030521	0.009742465	0.828907285	0.977987033	Bacteria.Proteobacteria.Gammaproteobacteria.Pasteurellales.Pasteurellaceae.Haemophilus	ATF7IP2
299215	ENSG00000166669	rs2120586	0.497358958	0.551301105	0.334609393	0.050598177	0.092786963	-0.136736247	-0.049455596	0.191318688	0.135966688	0.228318858	0.050881295	0.096080918	0.29902281	0.184090917	0.99830237	0.993631935	Bacteria.Firmicutes.Clostridia.Clostridiales.Clostridiaceae.1.Clostridium.sensu.stricto.1	ATF7IP2
299216	ENSG00000166669	rs2120586	0.64367551	0.306849147	0.107367438	0.015306314	0.058800568	-0.20175453	-0.095395135	0.232363213	0.126534382	0.195910535	0.058440222	0.093324133	0.288381234	0.091232082	0.764627712	0.899525087	Bacteria.Firmicutes.Clostridia.Clostridiales.Peptostreptococcaceae.Intestinibacter	ATF7IP2
299217	ENSG00000166669	rs2120586	0.779881382	0.51535602	0.623618548	0.761895696	0.062203791	-0.291109272	0.035897102	-0.052600775	0.221667352	0.445091281	0.072807214	0.172887463	0.72643888	0.405439166	0.996108676	0.998901623	Bacteria.Firmicutes.Clostridia.Clostridiales.Lachnospiraceae..Ruminococcus..gnavus.group	ATF7IP2
299218	ENSG00000166669	rs2120586	0.053943782	0.022303811	0.06727989	0.848498264	0.253262551	-0.446900318	0.099820751	-0.013627066	0.129062915	0.190962683	0.053654491	0.071053305	0.064324965	0.012364858	0.467401271	0.990429916	Bacteria.Firmicutes.Negativicutes.Selenomonadales.Acidaminococcaceae.Phascolarctobacterium	ATF7IP2
299219	ENSG00000166669	rs2120586	0.432471791	0.256692811	0.967974417	0.497743766	0.148440739	-0.290969515	-0.003438417	0.069439847	0.187946744	0.25430994	0.085317331	0.101846083	0.381899435	0.185951488	0.972272461	0.93699991	Bacteria.Firmicutes.Clostridia.Clostridiales.Ruminococcaceae.Ruminiclostridium.6	ATF7IP2
299220	ENSG00000166669	rs2120586	0.227364217	0.053713548	0.621936707	0.812001513	0.149304919	-0.374922691	-0.032667232	-0.024328915	0.122529734	0.190872434	0.065936088	0.101880373	0.117466783	0.02110185	0.98670933	0.952233551	Bacteria.Firmicutes.Clostridia.Clostridiales.Lachnospiraceae.Coprococcus.1	ATF7IP2
299221	ENSG00000166669	rs2120586	0.031368679	0.037503845	0.061568997	0.256858177	0.329339815	-0.650209006	-0.109828779	0.123314873	0.149750882	0.306261424	0.057751229	0.107816139	0.078544025	0.039089654	0.662368545	0.816494765	Bacteria.Firmicutes.Negativicutes.Selenomonadales.Veillonellaceae	ATF7IP2
299222	ENSG00000166669	rs2120586	0.644537851	0.831983621	0.175203381	0.024796024	0.06432482	-0.052827418	-0.066246496	0.171145273	0.138783522	0.248016211	0.048340771	0.074506501	0.408427496	0.329666789	0.999614985	0.99936283	Bacteria.Firmicutes.Clostridia.Clostridiales.Lachnospiraceae.Tyzzerella.4	ATF7IP2
299223	ENSG00000166669	rs2120586	0.31243151	0.205437652	0.671368249	0.21923698	0.131409394	-0.273179492	0.024663723	-0.117334603	0.129095603	0.213617861	0.05787251	0.09459789	0.181758657	0.082048141	0.902891643	0.994448463	Bacteria.Bacteroidetes.Bacteroidia.Bacteroidales.Porphyromonadaceae	ATF7IP2
299224	ENSG00000166669	rs2120586	0.208747453	0.260185686	0.35995182	0.588605118	0.500983323	-0.79290832	-0.082415004	0.085033316	0.394653631	0.698161459	0.089399389	0.156450163	0.624177461	0.542210645	0.877993233	0.99665811	Bacteria.Proteobacteria	ATF7IP2
299225	ENSG00000166669	rs2120586	0.334815023	0.036467153	0.417537752	0.640930116	0.12221923	-0.395975914	-0.050220937	0.051564932	0.125796438	0.185458037	0.061558852	0.110050467	0.181427238	0.012718232	0.689847072	0.887795643	Bacteria.Firmicutes.Clostridia.Clostridiales.Peptostreptococcaceae	ATF7IP2
299226	ENSG00000166669	rs2120586	0.160467439	0.043479661	0.467701225	0.601788705	0.178397081	-0.419855829	0.042512038	-0.047903063	0.125678476	0.203948134	0.058199926	0.09135626	0.095535761	0.014575536	0.996546716	0.99835739	Bacteria.Firmicutes.Clostridia.Clostridiales.Ruminococcaceae.Ruminococcaceae.UCG.002	ATF7IP2
299227	ENSG00000166669	rs2120586	0.359648936	0.296366724	0.738564229	0.027602509	0.273475226	0.443819806	-0.018666134	-0.191312649	0.296463133	0.421644827	0.055692511	0.084922575	0.815490931	0.509258565	0.99911693	0.969632488	Bacteria.Bacteroidetes.Bacteroidia.Bacteroidales.Bacteroidaceae.Bacteroides	ATF7IP2
299228	ENSG00000166669	rs2120586	0.744232489	0.082293281	0.261660813	0.604955316	0.050842748	-0.663283113	-0.079474345	-0.068603429	0.155185978	0.375927565	0.070196658	0.131985289	0.420615746	0.074801506	0.963485106	0.975753363	Bacteria.Firmicutes.Bacilli.Lactobacillales.Carnobacteriaceae.Granulicatella	ATF7IP2
299229	ENSG00000166669	rs2120586	0.294936565	0.062129095	0.984570783	0.350245821	0.168641601	-0.375683023	-0.001591162	-0.129671998	0.159737897	0.197981736	0.081966811	0.137833853	0.28867109	0.042929858	0.965047569	0.972299477	Bacteria.Actinobacteria	ATF7IP2
299230	ENSG00000166669	rs2120586	0.610758981	0.158111761	0.98524749	0.031195327	0.169972865	0.866997386	0.001116775	-0.252553076	0.33235026	0.607296515	0.060168527	0.114714047	0.906199841	0.457925842	0.998912436	0.981117471	Bacteria.Bacteroidetes.Bacteroidia.Bacteroidales	ATF7IP2
299231	ENSG00000166669	rs2120586	0.144023123	0.035347878	0.453538305	0.935667881	0.190060182	-0.410888888	0.049648989	-0.007246643	0.128546794	0.191244714	0.065848543	0.089437962	0.117443272	0.012763143	0.999989953	0.998685317	Bacteria.Firmicutes.Clostridia.Clostridiales.Christensenellaceae	ATF7IP2
299232	ENSG00000166669	rs2120586	0.33873294	0.098075648	0.91292038	0.686342755	0.166168457	-0.377942524	0.011024855	0.056010219	0.172434342	0.225233145	0.100430751	0.138089618	0.277742841	0.060608802	0.898573745	0.994506574	Bacteria.Firmicutes.Clostridia.Clostridiales.Family.XIII	ATF7IP2
299233	ENSG00000166669	rs2120586	0.088370269	0.006907054	0.284964391	0.123767562	0.244968663	-0.585187686	-0.078046658	0.21441426	0.141630377	0.209839536	0.072400463	0.13752894	0.100993959	0.0058128	0.544290693	0.910444892	Bacteria.Firmicutes.Bacilli.Lactobacillales	ATF7IP2
299234	ENSG00000166704	rs8106256	0.004914468	0.007591228	0.08667266	0.122333363	0.935694948	-0.564808481	0.334812374	-0.188080923	0.321481977	0.205061159	0.192516167	0.120169006	0.035341348	0.01626801	0.732882777	0.978883571	Bacteria.Firmicutes.Clostridia.Clostridiales.Family.XIII.Family.XIII.AD3011.group	ZNF606
299235	ENSG00000166704	rs8106256	0.323331235	0.267411786	0.4079726	0.451785667	0.341998686	-0.233226106	0.095136465	-0.052327768	0.343689313	0.208518498	0.114239693	0.0691316	0.215284571	0.106843844	0.999507593	0.935584968	Bacteria.Firmicutes.Clostridia.Clostridiales.Lachnospiraceae.Lachnoclostridium	ZNF606
299236	ENSG00000166704	rs8106256	0.000568637	0.001436214	0.008355586	0.01514726	1.071765296	-0.657618508	-0.239365903	0.136103029	0.295914032	0.197640826	0.088030483	0.054573939	0.0115945	0.006800627	0.48890855	0.995251343	Bacteria.Proteobacteria.Gammaproteobacteria	ZNF606
299237	ENSG00000166704	rs8106256	0.021161651	0.028727228	0.590181133	0.227707157	0.551943608	-0.327976175	0.058379814	-0.083174708	0.233725986	0.146669397	0.107867925	0.068309735	0.026854187	0.01156103	0.972085394	0.950708623	Bacteria.Proteobacteria.Deltaproteobacteria.Desulfovibrionales.Desulfovibrionaceae	ZNF606
299238	ENSG00000166704	rs8106256	0.004989805	0.004489578	0.092671073	0.113182568	0.839384461	-0.506235522	-0.274054542	0.157250067	0.288925854	0.17204823	0.160621924	0.097951293	0.016304361	0.004696186	0.490339492	0.851900108	Bacteria.Actinobacteria.Actinobacteria	ZNF606
299239	ENSG00000166704	rs8106256	0.88539991	0.745641151	0.288343247	0.288062241	0.07317389	-0.091599162	-0.192259014	0.106129871	0.505743568	0.28119133	0.179616062	0.099092499	0.549991405	0.354615469	0.999586829	0.996426659	Bacteria.Firmicutes.Negativicutes.Selenomonadales.Veillonellaceae.Megasphaera	ZNF606
299240	ENSG00000166704	rs8106256	0.013666584	0.005942441	0.250814185	0.139003252	0.71197161	-0.488508455	0.153878791	-0.119939337	0.280993861	0.171829648	0.132820042	0.080087384	0.05983858	0.012795127	0.837217784	0.835968707	Bacteria.Firmicutes.Clostridia.Clostridiales.Lachnospiraceae..Eubacterium..xylanophilum.group	ZNF606
299241	ENSG00000166704	rs8106256	0.010091593	0.017749183	0.10944575	0.149522836	0.643120388	-0.408229718	0.192344488	-0.105714082	0.242780508	0.16787731	0.118542028	0.072495374	0.032919958	0.014868318	0.773856405	0.924960833	Bacteria.Firmicutes.Clostridia.Clostridiales.Ruminococcaceae.Ruminococcus.2	ZNF606
299242	ENSG00000166704	rs8106256	0.37848756	0.55242336	0.880191492	0.737993088	0.661903895	-0.253515293	-0.035213607	-0.044324544	0.746523343	0.424513091	0.232722504	0.131947772	0.716007595	0.511084521	0.99967607	0.999141757	Bacteria.Firmicutes.Negativicutes.Selenomonadales	ZNF606
299243	ENSG00000166704	rs8106256	0.003565433	0.003755784	0.043314069	0.075068888	0.769478453	-0.476842111	0.204069299	-0.109908418	0.254574023	0.158702653	0.099047446	0.060769968	0.009049905	0.002925606	0.436808898	0.870569959	Bacteria.Firmicutes.Negativicutes.Selenomonadales.Acidaminococcaceae	ZNF606
299244	ENSG00000166704	rs8106256	0.001844661	0.003650469	0.03210545	0.046355333	1.021320598	-0.635835535	0.354691051	-0.209471718	0.314719764	0.210927853	0.162000499	0.103170839	0.029835488	0.015453398	0.968970412	0.998920199	Bacteria.Firmicutes.Clostridia.Clostridiales.Lachnospiraceae..Eubacterium..ventriosum.group	ZNF606
299245	ENSG00000166704	rs8106256	0.005102544	0.005051838	0.061872945	0.06070631	0.715058065	-0.454869058	0.347316656	-0.205589758	0.246803125	0.156807164	0.182848531	0.107735764	0.016341673	0.005040377	0.699439699	0.658420497	Bacteria.Firmicutes.Clostridia.Clostridiales.Ruminococcaceae.Butyricicoccus	ZNF606
299246	ENSG00000166704	rs8106256	0.472499192	0.343249769	0.203230416	0.278179044	0.241537709	-0.188968446	0.143778646	-0.075063184	0.334277675	0.197950007	0.111876653	0.068649156	0.313438376	0.129354641	0.933534023	0.969189617	Bacteria.Firmicutes.Clostridia.Clostridiales.Ruminococcaceae.Subdoligranulum	ZNF606
299247	ENSG00000166704	rs8106256	0.005267253	0.01966227	0.091808684	0.467359596	1.052962384	-0.513124297	0.415057348	-0.10132331	0.364850237	0.214606361	0.242605393	0.138607038	0.023949099	0.021240039	0.840360975	0.989731238	Bacteria.Actinobacteria.Coriobacteriia.Coriobacteriales.Coriobacteriaceae	ZNF606
299248	ENSG00000166704	rs8106256	0.174163423	0.127098567	0.40766969	0.507749574	0.403199388	-0.277328679	-0.084144499	0.041206254	0.293499972	0.179486607	0.100974964	0.06187378	0.160364318	0.074316629	0.857485072	0.820125691	Bacteria.Firmicutes.Clostridia.Clostridiales.Lachnospiraceae.Tyzzerella	ZNF606
299249	ENSG00000166704	rs8106256	0.055336454	0.068613455	0.526751081	0.602905681	0.737994327	-0.443819171	0.129576825	-0.066650007	0.378315906	0.239744783	0.203626056	0.127501271	0.198883532	0.096993843	0.937460443	0.981962125	Bacteria.Firmicutes.Clostridia.Clostridiales.Ruminococcaceae.Anaerotruncus	ZNF606
299250	ENSG00000166704	rs8106256	0.033239538	0.025061751	0.919970783	0.842228236	0.554156392	-0.357123754	0.009485469	-0.011209697	0.254816498	0.155767232	0.094049919	0.056096268	0.042331694	0.013113759	0.99894297	0.998882343	Bacteria.Verrucomicrobia.Verrucomicrobiae.Verrucomicrobiales.Verrucomicrobiaceae.Akkermansia	ZNF606
299251	ENSG00000166704	rs8106256	0.004395479	0.002992065	0.085500513	0.060203918	0.839752583	-0.562942813	-0.222757862	0.161922547	0.284678108	0.182609675	0.127597002	0.084682581	0.019592939	0.003680046	0.999513786	0.797289232	Bacteria.Firmicutes.Erysipelotrichia.Erysipelotrichales.Erysipelotrichaceae	ZNF606
299252	ENSG00000166704	rs8106256	0.04285813	0.035426786	0.905264632	0.987179134	0.539460658	-0.34991993	-0.012890509	-0.001048468	0.261243968	0.16293965	0.107895981	0.065000064	0.052338883	0.01496914	0.816183619	0.897804628	Bacteria.Proteobacteria.Betaproteobacteria.Burkholderiales.Alcaligenaceae.Sutterella	ZNF606
299253	ENSG00000166704	rs8106256	0.19788917	0.19754813	0.685977829	0.598345649	0.446509311	-0.273982759	-0.045626216	0.036146064	0.343287555	0.21048261	0.112350278	0.068285161	0.181904282	0.094720289	0.998735039	0.999709092	Bacteria.Bacteroidetes.Bacteroidia.Bacteroidales.Prevotellaceae.Prevotella.9	ZNF606
299254	ENSG00000166704	rs8106256	0.014949152	0.023373586	0.202904661	0.294464753	0.893792114	-0.514176683	0.267528845	-0.130566352	0.357653976	0.221512617	0.208016911	0.123551092	0.069702555	0.030582988	0.999274386	0.998480911	Bacteria.Firmicutes.Clostridia.Clostridiales.Ruminococcaceae.Ruminococcaceae.UCG.013	ZNF606
299255	ENSG00000166704	rs8106256	0.017335886	0.013503769	0.287272545	0.286612739	0.772200971	-0.478467487	0.15714652	-0.09562675	0.316343052	0.188493375	0.146484036	0.089015412	0.038489729	0.008156472	0.902878705	0.899291578	Bacteria.Firmicutes.Clostridia.Clostridiales.Lachnospiraceae..Eubacterium..eligens.group	ZNF606
299256	ENSG00000166704	rs8106256	0.3673889	0.583145218	0.633903479	0.360602636	0.372270515	-0.147211674	-0.066005836	0.083874307	0.410167906	0.266923784	0.13795454	0.091106509	0.398683902	0.301363808	0.996423631	0.960268902	Bacteria.Bacteroidetes.Bacteroidia.Bacteroidales.Prevotellaceae.Prevotella.7	ZNF606
299257	ENSG00000166704	rs8106256	0.873838069	0.83018834	0.23251662	0.249357342	0.073236347	-0.061756835	-0.179787027	0.108845502	0.459441033	0.28682536	0.149204195	0.093658237	0.53650379	0.468915381	0.532725729	0.726272037	Bacteria.Firmicutes.Erysipelotrichia.Erysipelotrichales.Erysipelotrichaceae.Holdemanella	ZNF606
299258	ENSG00000166704	rs8106256	0.606077514	0.668503243	0.807732914	0.900405935	1.031131243	-0.496612511	-0.079923761	0.023811936	1.989975788	1.154567219	0.327113443	0.189538706	0.999415694	0.874990964	0.990344402	0.977319136	Bacteria.Firmicutes	ZNF606
299259	ENSG00000166704	rs8106256	0.028040209	0.043609045	0.440020817	0.792812597	0.767393805	-0.420035065	-0.132904265	0.028076023	0.341633654	0.204164879	0.171080276	0.106458984	0.064323297	0.033962201	0.72106532	0.982679299	Bacteria.Firmicutes.Bacilli	ZNF606
299260	ENSG00000166704	rs8106256	0.01983918	0.022083114	0.217342955	0.162718706	0.560471217	-0.346160735	-0.193587786	0.127222135	0.234760336	0.147661937	0.155426797	0.090116135	0.029268807	0.009531048	0.57233575	0.938940281	Bacteria.Actinobacteria.Actinobacteria.Bifidobacteriales.Bifidobacteriaceae.Bifidobacterium	ZNF606
299261	ENSG00000166704	rs8106256	0.033388662	0.02606052	0.941614125	0.905967378	0.553884663	-0.354560686	0.006917137	-0.006654432	0.254914535	0.155742159	0.094084192	0.056117113	0.041735956	0.01358883	0.998409995	0.996467843	Bacteria.Verrucomicrobia	ZNF606
299262	ENSG00000166704	rs8106256	0.130934835	0.106476047	0.932699478	0.805718221	0.57840591	-0.390988095	0.01318271	-0.025232968	0.378181899	0.238903953	0.155508296	0.102181005	0.184664324	0.06518831	0.999550585	0.976436433	Bacteria.Firmicutes.Clostridia.Clostridiales.Lachnospiraceae.Lachnospiraceae.ND3007.group	ZNF606
299263	ENSG00000166704	rs8106256	0.951343682	0.961316871	0.14761671	0.062534496	0.026826803	0.012336724	-0.23108167	0.175907723	0.437974829	0.25339566	0.157714409	0.092849374	0.617554683	0.377558296	0.997152221	0.990360691	Bacteria.Firmicutes.Clostridia.Clostridiales.Family.XI	ZNF606
299264	ENSG00000166704	rs8106256	0.003251262	0.002210005	0.041570192	0.030366837	0.808623391	-0.514143489	0.225592262	-0.145576075	0.264744812	0.161422508	0.108544452	0.065784723	0.020895813	0.00439183	0.974916192	0.882273399	Bacteria.Firmicutes.Clostridia.Clostridiales.Ruminococcaceae.Ruminococcus.1	ZNF606
299265	ENSG00000166704	rs8106256	0.044956782	0.051599267	0.902616005	0.614869836	0.546406925	-0.324019845	0.014724956	-0.037723541	0.267334463	0.163447619	0.119882037	0.074621558	0.068630711	0.028168001	0.997851323	0.977487446	Bacteria.Firmicutes.Clostridia.Clostridiales.Lachnospiraceae.Fusicatenibacter	ZNF606
299266	ENSG00000166704	rs8106256	0.093324215	0.093565842	0.77004759	0.863795805	0.504446268	-0.330933621	-0.043043299	0.016942756	0.296257353	0.194501163	0.146646426	0.098381641	0.098668224	0.042769506	0.998173674	0.999631787	Bacteria.Firmicutes.Bacilli.Bacillales	ZNF606
299267	ENSG00000166704	rs8106256	0.007517446	0.010316185	0.135834422	0.204132352	0.839467203	-0.506175714	0.227873503	-0.118627826	0.304385171	0.191680708	0.150916675	0.092492966	0.029152597	0.009898633	0.708826994	0.961152204	Bacteria.Bacteroidetes.Bacteroidia.Bacteroidales.Porphyromonadaceae.Odoribacter	ZNF606
299268	ENSG00000166704	rs8106256	0.183488365	0.187517571	0.077165684	0.042796293	0.347827607	-0.212655656	0.170314848	-0.127364606	0.258763187	0.159679211	0.094861011	0.061659775	0.137502737	0.061632107	0.997528932	0.993985312	Bacteria.Bacteroidetes.Bacteroidia.Bacteroidales.Rikenellaceae.Alistipes	ZNF606
299269	ENSG00000166704	rs8106256	0.003072658	0.002554485	0.039000885	0.028758749	0.768719148	-0.505480258	-0.163061893	0.106612713	0.250096339	0.16116516	0.077422793	0.047686463	0.015716334	0.004137386	0.998302481	0.99762474	Bacteria.Proteobacteria.Gammaproteobacteria.Enterobacteriales.Enterobacteriaceae.Escherichia.Shigella	ZNF606
299270	ENSG00000166704	rs8106256	0.035020759	0.030670098	0.431839346	0.396828208	0.517707014	-0.330701523	0.112386313	-0.074097445	0.240516922	0.149724166	0.142100526	0.086882386	0.038478742	0.012513216	0.997048205	0.999513539	Bacteria.Firmicutes.Clostridia.Clostridiales.Lachnospiraceae.Dorea	ZNF606
299271	ENSG00000166704	rs8106256	0.044287401	0.05404272	0.600520583	0.590296051	0.509520342	-0.318764673	0.053289175	-0.035303541	0.248482109	0.162511719	0.101273801	0.065250293	0.073123909	0.038275406	0.943988959	0.928903018	Bacteria.Proteobacteria.Betaproteobacteria.Burkholderiales.Alcaligenaceae	ZNF606
299272	ENSG00000166704	rs8106256	0.043393411	0.03695905	0.015228715	0.032968185	0.47286297	-0.310607694	0.312198512	-0.176743939	0.229599326	0.145869081	0.125288775	0.081141898	0.050049958	0.01248536	0.662440714	0.946858872	Bacteria.Firmicutes.Clostridia.Clostridiales.Ruminococcaceaencultured	ZNF606
299273	ENSG00000166704	rs8106256	0.154052671	0.094845561	0.01572566	0.042292877	0.346576065	-0.249911894	-0.242137269	0.117419199	0.240356866	0.147466435	0.09766339	0.056702508	0.106862998	0.027868896	0.369002501	0.834704795	Bacteria.Fusobacteria.Fusobacteriia.Fusobacteriales.Fusobacteriaceae.Fusobacterium	ZNF606
299274	ENSG00000166704	rs8106256	0.002330328	0.00299951	0.06048307	0.190800533	0.891606586	-0.514672714	-0.324523837	0.131036187	0.281501905	0.166997546	0.169909727	0.099135213	0.007651064	0.002577073	0.393817207	0.921307549	Bacteria.Firmicutes.Bacilli.Lactobacillales.Streptococcaceae.Streptococcus	ZNF606
299275	ENSG00000166704	rs8106256	0.017782712	0.015958301	0.396366832	0.480698374	0.582369803	-0.370227862	0.086423579	-0.045784698	0.239562926	0.149673983	0.101235796	0.064558255	0.023745973	0.007231233	0.934169653	0.990835033	Bacteria.Bacteroidetes.Bacteroidia.Bacteroidales.Porphyromonadaceae.Parabacteroides	ZNF606
299276	ENSG00000166704	rs8106256	0.021846465	0.017409879	0.624925791	0.902807727	0.620134257	-0.393908794	-0.045916959	0.007122918	0.264039817	0.161481525	0.093482214	0.058105638	0.025161329	0.007968236	0.95477287	0.982851019	Bacteria.Firmicutes.Negativicutes.Selenomonadales.Veillonellaceae.Dialister	ZNF606
299277	ENSG00000166704	rs8106256	0.118206375	0.09399033	0.668706048	0.695184486	0.471867994	-0.308675532	-0.056635814	0.030730776	0.298088243	0.181659059	0.131757616	0.078086799	0.124610068	0.048975663	0.999305535	0.994727898	Bacteria.Proteobacteria.Gammaproteobacteria.Pseudomonadales.Pseudomonadaceae.Pseudomonas	ZNF606
299278	ENSG00000166704	rs8106256	0.007782581	0.005696888	0.118612803	0.110987265	0.925338976	-0.57924814	-0.299094677	0.192578352	0.337071499	0.202670167	0.18915657	0.119211439	0.036601243	0.008569685	0.925664213	0.949592213	Bacteria.Actinobacteria	ZNF606
299279	ENSG00000166704	rs8106256	0.526862284	0.483494935	0.314914914	0.37616542	0.244373715	-0.173800237	-0.157445817	0.089480198	0.384129543	0.246640627	0.155475594	0.100426618	0.3467683	0.260819939	0.998201428	0.99782309	Bacteria.Firmicutes.Bacilli.Bacillales.Staphylococcaceae.Staphylococcus	ZNF606
299280	ENSG00000166704	rs8106256	0.010868618	0.006825039	0.147588997	0.095593678	0.644010992	-0.424904032	0.17726481	-0.125033377	0.245703212	0.152127941	0.120975717	0.073949449	0.035858142	0.008625197	0.746864977	0.955201279	Bacteria.Firmicutes.Clostridia.Clostridiales.Ruminococcaceae..Eubacterium..coprostanoligenes.group	ZNF606
299281	ENSG00000166704	rs8106256	0.046434875	0.043149373	0.434238583	0.724125441	0.491434782	-0.311383252	0.103763889	-0.029813198	0.242136515	0.151010782	0.131887658	0.084109168	0.049286115	0.013661755	0.99813953	0.992529118	Bacteria.Firmicutes.Clostridia.Clostridiales.Ruminococcaceae.Flavonifractor	ZNF606
299282	ENSG00000166704	rs8106256	0.384552151	0.636142284	0.039852107	0.085316825	-0.464506123	0.141589943	-0.364886505	0.170688417	0.530645256	0.29789582	0.174025085	0.097712581	0.480623194	0.397107131	0.999437234	0.98110946	Bacteria.Proteobacteria.Betaproteobacteria.Neisseriales.Neisseriaceae	ZNF606
299283	ENSG00000166704	rs8106256	0.036040443	0.037681728	0.612230841	0.322267966	0.52132049	-0.320502582	0.059277728	-0.070486287	0.243587226	0.151108461	0.116387389	0.070678086	0.037704484	0.017904625	0.996033175	0.941739004	Bacteria.Firmicutes.Clostridia.Clostridiales.Lachnospiraceae.Lachnospiraceae.NK4A136.group	ZNF606
299284	ENSG00000166704	rs8106256	0.005989862	0.003652331	0.117690612	0.075080677	0.824831789	-0.556534618	-0.206935306	0.154846121	0.290420311	0.184631894	0.130538301	0.085620229	0.025726862	0.005237725	0.993501001	0.777270929	Bacteria.Firmicutes.Erysipelotrichia.Erysipelotrichales	ZNF606
299285	ENSG00000166704	rs8106256	0.204585041	0.247528584	0.400244594	0.367664356	0.386419672	-0.232020904	-0.122272856	0.082530139	0.301592923	0.198868836	0.144418018	0.090984387	0.229879751	0.14768943	0.988161388	0.950695192	Bacteria.Firmicutes.Bacilli.Lactobacillales.Carnobacteriaceae	ZNF606
299286	ENSG00000166704	rs8106256	0.174370075	0.113351853	0.68813628	0.510568902	0.744326236	-0.566253719	-0.040707568	0.042935348	0.542079309	0.35288908	0.100972163	0.064902088	0.852358781	0.419495195	0.998947111	0.983286354	Bacteria.Bacteroidetes	ZNF606
299287	ENSG00000166704	rs8106256	0.058685362	0.086673401	0.719357677	0.698532313	0.506374375	-0.31305455	0.040448329	-0.029102796	0.263206471	0.180005913	0.112089157	0.074815418	0.10459493	0.060067922	0.971555909	0.935925258	Bacteria.Proteobacteria.Betaproteobacteria.Burkholderiales	ZNF606
299288	ENSG00000166704	rs8106256	0.75063331	0.66051821	0.106011942	0.062302781	-0.155899059	0.12967876	-0.262676222	0.183336581	0.48850765	0.29393025	0.160284871	0.096682719	0.674891527	0.410416995	0.998986731	0.998377846	Bacteria.Firmicutes.Clostridia.Clostridiales.Family.XI.Anaerococcus	ZNF606
299289	ENSG00000166704	rs8106256	0.027265403	0.022163928	0.578824677	0.585198902	0.63036807	-0.395153942	0.075934085	-0.04493912	0.279184611	0.168667442	0.136115762	0.081930849	0.042071241	0.010633868	0.787622364	0.906418779	Bacteria.Firmicutes.Clostridia.Clostridiales.Lachnospiraceae.Lachnospira	ZNF606
299290	ENSG00000166704	rs8106256	0.212812724	0.151090984	0.153395386	0.209033513	0.344316264	-0.243638075	-0.137716581	0.072834339	0.273694308	0.167733115	0.095354158	0.057412335	0.188793448	0.073867314	0.917005931	0.997412515	Bacteria.Proteobacteria.Gammaproteobacteria.Enterobacteriales.Enterobacteriaceae.Citrobacter	ZNF606
299291	ENSG00000166704	rs8106256	0.278538732	0.215595214	0.030783714	0.071961969	0.284282369	-0.209629789	-0.208298167	0.108453556	0.260187292	0.16766003	0.094372873	0.059306089	0.217439184	0.091266011	0.99830237	0.993631935	Bacteria.Firmicutes.Clostridia.Clostridiales.Clostridiaceae.1.Clostridium.sensu.stricto.1	ZNF606
299292	ENSG00000166704	rs8106256	0.02571416	0.027037856	0.465289949	0.467650634	0.54352342	-0.340491905	-0.101193912	0.060740138	0.238167673	0.150569242	0.137786224	0.083145112	0.034387999	0.012107894	0.999334555	0.984995763	Bacteria.Firmicutes.Erysipelotrichia.Erysipelotrichales.Erysipelotrichaceae.Erysipelotrichaceae.UCG.003	ZNF606
299293	ENSG00000166704	rs8106256	0.02811663	0.0238722	0.427566154	0.576546868	0.532716363	-0.34326625	0.144382927	-0.060389859	0.237278002	0.148433364	0.180865569	0.107604233	0.026236523	0.009113111	0.953370511	0.956901174	Bacteria.Firmicutes.Clostridia.Clostridiales.Ruminococcaceae.Ruminiclostridium.5	ZNF606
299294	ENSG00000166704	rs8106256	0.003063165	0.001044036	0.028856429	0.008398621	0.740084344	-0.55749881	0.230833847	-0.181411818	0.240697467	0.162519358	0.103314361	0.066763479	0.022660151	0.004024707	0.693209445	0.670794922	Bacteria.Firmicutes.Clostridia.Clostridiales.Ruminococcaceae.Ruminococcaceae.UCG.014	ZNF606
299295	ENSG00000166704	rs8106256	0.505100386	0.660216324	0.096864247	0.03772276	0.205667601	-0.083879831	-0.207222845	0.155941986	0.306897931	0.189941786	0.123038267	0.073538798	0.467884351	0.299050949	0.99946547	0.972078348	Bacteria.Firmicutes.Erysipelotrichia.Erysipelotrichales.Erysipelotrichaceae..Clostridium..innocuum.group	ZNF606
299296	ENSG00000166704	rs8106256	0.047398203	0.030619138	0.934112921	0.801501575	0.549518305	-0.390232694	0.010778263	0.020492599	0.271978467	0.176620799	0.12987866	0.081184811	0.084413712	0.02106666	0.99786128	0.999462671	Bacteria.Firmicutes.Clostridia.Clostridiales.Lachnospiraceae.Anaerostipes	ZNF606
299297	ENSG00000166704	rs8106256	0.577945726	0.728964893	0.295551701	0.215812568	0.21909692	-0.088726071	0.099333992	-0.075292625	0.391832944	0.254976842	0.09421043	0.060247223	0.741585443	0.524148454	0.999785669	0.999420701	Bacteria.Firmicutes.Clostridia.Clostridiales.Ruminococcaceae.Faecalibacterium	ZNF606
299298	ENSG00000166704	rs8106256	0.006265268	0.003323277	0.027529914	0.010112491	0.651024315	-0.443762286	0.265143647	-0.190705098	0.230534394	0.14564719	0.117638611	0.072013007	0.017490281	0.002262675	0.999417824	0.871250777	Bacteria.Firmicutes.Clostridia.Clostridiales.Christensenellaceae.Christensenellaceae.R.7.group	ZNF606
299299	ENSG00000166704	rs8106256	0.097971968	0.071508398	0.65625879	0.688362313	0.478434953	-0.313615569	-0.062167221	0.032732344	0.28503131	0.171215096	0.13904203	0.081252428	0.09439469	0.031606715	0.999550314	0.996901429	Bacteria.Proteobacteria.Gammaproteobacteria.Pseudomonadales	ZNF606
299300	ENSG00000166704	rs8106256	0.016111457	0.009193729	0.141746868	0.111785554	1.084704499	-0.673055769	0.261311107	-0.166592975	0.439183202	0.250789446	0.175716974	0.10336064	0.089021562	0.019879568	0.999469974	0.986131077	Bacteria.Bacteroidetes.Bacteroidia.Bacteroidales.Porphyromonadaceae.Barnesiella	ZNF606
299301	ENSG00000166704	rs8106256	0.139466532	0.190124518	0.7326882	0.629267043	0.474212051	-0.276536811	-0.04565275	0.043042013	0.317024213	0.208890534	0.133098203	0.088742467	0.194422626	0.092465948	0.993019017	0.997803387	Bacteria.Actinobacteria.Actinobacteria.Micrococcales	ZNF606
299302	ENSG00000166704	rs8106256	0.000909473	0.000394809	0.003738652	0.000964456	0.822407173	-0.553722733	0.422874377	-0.282411742	0.236706711	0.148284095	0.140666965	0.081723798	0.005997699	0.00087785	0.787722243	0.41728445	Bacteria.Firmicutes.Clostridia.Clostridiales.Ruminococcaceae.Ruminococcaceae.UCG.005	ZNF606
299303	ENSG00000166704	rs8106256	0.150970599	0.093384308	0.015977715	0.042731031	0.348966212	-0.250969472	-0.241626346	0.117193638	0.240174596	0.147420035	0.097702359	0.056717409	0.105472265	0.026759424	0.372486026	0.834246709	Bacteria.Fusobacteria.Fusobacteriia.Fusobacteriales	ZNF606
299304	ENSG00000166704	rs8106256	0.183742903	0.187797282	0.076965015	0.042661683	0.347642806	-0.212525281	0.170381651	-0.127428903	0.258777984	0.159683834	0.094832267	0.061649631	0.137697435	0.061032719	0.997466038	0.994193156	Bacteria.Bacteroidetes.Bacteroidia.Bacteroidales.Rikenellaceae	ZNF606
299305	ENSG00000166704	rs8106256	0.002387649	0.003194337	0.05561121	0.161158245	0.893769607	-0.5153983	-0.332215279	0.140937683	0.282913728	0.16840852	0.17049972	0.099455284	0.007687366	0.002521541	0.426115749	0.955303348	Bacteria.Firmicutes.Bacilli.Lactobacillales.Streptococcaceae	ZNF606
299306	ENSG00000166704	rs8106256	0.002909696	0.00280075	0.044843441	0.035653454	0.793848045	-0.522055496	-0.161106552	0.103165212	0.256719531	0.168120146	0.078779821	0.048099919	0.018972124	0.005053202	0.932672331	0.965530807	Bacteria.Proteobacteria.Gammaproteobacteria.Enterobacteriales.Enterobacteriaceae	ZNF606
299307	ENSG00000166704	rs8106256	0.023805116	0.015241315	0.920032216	0.563234561	0.561688551	-0.381644696	-0.012890319	0.047749483	0.242761721	0.153178112	0.127908069	0.082188218	0.035983645	0.007083186	0.919471426	0.984056941	Bacteria.Firmicutes.Clostridia.Clostridiales.Lachnospiraceae..Eubacterium..hallii.group	ZNF606
299308	ENSG00000166704	rs8106256	0.019834676	0.022065659	0.217420432	0.162841794	0.560497517	-0.346204054	-0.193555575	0.127180254	0.234762414	0.147660247	0.155427422	0.09011324	0.02919519	0.009526447	0.571009034	0.939271375	Bacteria.Actinobacteria.Actinobacteria.Bifidobacteriales.Bifidobacteriaceae	ZNF606
299309	ENSG00000166704	rs8106256	0.656098212	0.83138192	0.348492716	0.219354342	0.194300188	-0.059573684	0.15703668	-0.134166126	0.434350933	0.278675305	0.166310753	0.108195721	0.570064852	0.431673095	0.995261573	0.962978444	Bacteria.Firmicutes.Clostridia.Clostridiales.Lachnospiraceae.Lachnospiraceae.UCG.008	ZNF606
299310	ENSG00000166704	rs8106256	0.017269543	0.017465016	0.515080537	0.852491489	0.62964134	-0.385338856	0.067245121	-0.011723312	0.257781718	0.158049207	0.102746761	0.062802118	0.023812661	0.010220183	0.99994518	0.999865593	Bacteria.Bacteroidetes.Bacteroidia.Bacteroidales.Prevotellaceae	ZNF606
299311	ENSG00000166704	rs8106256	0.004823123	0.015867921	0.098070087	0.50876913	1.049946718	-0.524770668	0.41487466	-0.096747027	0.359917061	0.211961425	0.247238508	0.145622569	0.020209305	0.017748925	0.715064625	0.994989321	Bacteria.Actinobacteria.Coriobacteriia.Coriobacteriales	ZNF606
299312	ENSG00000166704	rs8106256	0.029393112	0.061601835	0.170044495	0.361587416	1.219837099	-0.648768035	-0.220216508	0.090577225	0.54785173	0.34118573	0.158747762	0.09859066	0.234826108	0.139795652	0.996108676	0.994103974	Bacteria.Firmicutes.Clostridia.Clostridiales.Lachnospiraceae..Ruminococcus..gnavus.group	ZNF606
299313	ENSG00000166704	rs8106256	0.003419231	0.003103908	0.064263022	0.055865857	0.945112821	-0.624665566	0.27316839	-0.182872157	0.311195046	0.203458649	0.145157317	0.093954156	0.031798217	0.007806642	0.998768023	0.918960091	Bacteria.Firmicutes.Clostridia.Clostridiales.Ruminococcaceae.Ruminococcaceae.NK4A214.group	ZNF606
299314	ENSG00000166704	rs8106256	0.550687541	0.563797522	0.932757606	0.93701686	0.637065604	-0.404205982	-0.017102679	0.010491476	1.062114684	0.696742054	0.201924579	0.13226509	0.88154005	0.658047872	0.894277559	0.87875402	Bacteria.Firmicutes.Clostridia.Clostridiales.Lachnospiraceae	ZNF606
299315	ENSG00000166704	rs8106256	0.013504368	0.014257655	0.145745099	0.202908652	1.054602738	-0.622703653	-0.199485927	0.103497308	0.415465985	0.247358719	0.135510622	0.080474996	0.045713136	0.019304253	0.770904473	0.796211382	Bacteria.Firmicutes.Negativicutes.Selenomonadales.Veillonellaceae	ZNF606
299316	ENSG00000166704	rs8106256	0.100678336	0.057171586	0.099250115	0.176659182	0.409895525	-0.294688936	0.189654542	-0.090766242	0.246201946	0.152227436	0.11342664	0.066459736	0.111724914	0.028646093	0.763951787	0.825553604	Bacteria.Firmicutes.Clostridia.Clostridiales.Lachnospiraceae.Roseburia	ZNF606
299317	ENSG00000166704	rs8106256	0.004960818	0.004494348	0.04449819	0.031739343	0.701087746	-0.440359648	-0.24559824	0.153422479	0.241151514	0.14967874	0.119895479	0.069918884	0.010714395	0.00341017	0.327622311	0.725273292	Bacteria.Firmicutes.Negativicutes.Selenomonadales.Veillonellaceae.Veillonella	ZNF606
299318	ENSG00000166704	rs8106256	0.001770914	0.003642203	0.024665102	0.052466847	0.884961466	-0.532721556	0.413677554	-0.227382591	0.271572863	0.176675574	0.179920604	0.115137153	0.011937628	0.006423135	0.619314878	0.987554159	Bacteria.Firmicutes.Clostridia.Clostridiales.Family.XIII	ZNF606
299319	ENSG00000166704	rs8106256	0.265369042	0.23870047	0.787879343	0.897289561	0.459829825	-0.326127731	0.032715457	-0.010371052	0.409347126	0.27428769	0.12109613	0.080033339	0.532412714	0.315669881	0.89111535	0.923461199	Bacteria.Firmicutes.Clostridia.Clostridiales.Lachnospiraceae..Eubacterium..rectale.group	ZNF606
299320	ENSG00000166704	rs8106256	0.095481254	0.082761485	0.255706435	0.167232262	0.43821476	-0.277404627	0.142682825	-0.104788633	0.259086961	0.157469653	0.124445092	0.07503471	0.084293328	0.03182304	0.882952099	0.815505046	Bacteria.Firmicutes.Clostridia.Clostridiales.Lachnospiraceaencultured	ZNF606
299321	ENSG00000166704	rs8106256	0.262519905	0.200010806	0.029784224	0.068349878	0.29172598	-0.214051463	-0.208579519	0.108017126	0.25813928	0.165357221	0.093910487	0.058292301	0.200163134	0.092264705	0.995652601	0.976854668	Bacteria.Firmicutes.Clostridia.Clostridiales.Clostridiaceae.1	ZNF606
299322	ENSG00000166704	rs8106256	0.285675812	0.237071302	0.924410179	0.993586032	0.508003486	-0.341855374	-0.014830608	0.000801385	0.471955107	0.286508289	0.155712896	0.099312679	0.440253046	0.195103154	0.996483139	0.904690262	Bacteria.Bacteroidetes.Bacteroidia.Bacteroidales.Porphyromonadaceae.Butyricimonas	ZNF606
299323	ENSG00000166704	rs8106256	0.00071769	0.004601799	0.005366431	0.021645111	2.182660202	-1.172886683	-0.438914257	0.22044481	0.614973853	0.399793221	0.152433426	0.093711294	0.101245534	0.164923567	0.644000192	0.99665811	Bacteria.Proteobacteria	ZNF606
299324	ENSG00000166704	rs8106256	0.022325686	0.019809314	0.772821743	0.863533657	0.567673997	-0.359329978	0.028463199	-0.010765188	0.242611066	0.150471824	0.098191784	0.062389012	0.029296578	0.010728348	0.992346039	0.998441752	Bacteria.Proteobacteria.Betaproteobacteria.Burkholderiales.Alcaligenaceae.Parasutterella	ZNF606
299325	ENSG00000166704	rs8106256	0.006319846	0.003487145	0.023606304	0.009048043	0.648062957	-0.439900927	0.27470913	-0.194694214	0.229739822	0.145168911	0.118553849	0.072385639	0.017231227	0.002375808	0.999989953	0.840654937	Bacteria.Firmicutes.Clostridia.Clostridiales.Christensenellaceae	ZNF606
299326	ENSG00000166704	rs8106256	0.174385842	0.113350594	0.688178747	0.510568972	0.744299508	-0.566255706	-0.040702109	0.042935509	0.54207996	0.352889062	0.100973152	0.064902341	0.850999107	0.419089826	0.998912436	0.983108928	Bacteria.Bacteroidetes.Bacteroidia.Bacteroidales	ZNF606
299327	ENSG00000166704	rs8106256	0.064833263	0.094895913	0.741120335	0.95904889	0.629366737	-0.351034901	0.040665782	0.003952062	0.335168691	0.207168715	0.122575224	0.076675741	0.11749062	0.064251059	0.932903024	0.934062901	Bacteria.Firmicutes.Clostridia.Clostridiales.Lachnospiraceae.Lachnospiraceae.UCG.010	ZNF606
299328	ENSG00000166704	rs8106256	0.901863556	0.932414338	0.619115431	0.641523606	-0.184211631	0.079151887	0.12564365	-0.073310743	1.488185899	0.929757125	0.251558347	0.156739726	0.989122299	0.81926603	0.996576058	0.849862244	Bacteria.Firmicutes.Clostridia.Clostridiales	ZNF606
299329	ENSG00000166704	rs8106256	0.35861545	0.453067728	0.306830162	0.15044711	0.306045187	-0.152248309	-0.109832711	0.092936556	0.331053509	0.201712979	0.106647092	0.063879961	0.301864072	0.215684561	0.999614985	0.99936283	Bacteria.Firmicutes.Clostridia.Clostridiales.Lachnospiraceae.Tyzzerella.4	ZNF606
299330	ENSG00000166704	rs8106256	0.027093407	0.021565869	0.229197007	0.400412534	0.531794	-0.355968404	0.120409431	-0.054730686	0.235253609	0.151227247	0.099210547	0.064666277	0.040313657	0.015589342	0.82373905	0.994448463	Bacteria.Bacteroidetes.Bacteroidia.Bacteroidales.Porphyromonadaceae	ZNF606
299331	ENSG00000166704	rs8106256	0.467138819	0.328831358	0.641396238	0.792197058	0.347775092	-0.269760517	-0.071827456	0.023909303	0.475508429	0.274216696	0.153509673	0.090384608	0.475534957	0.228789011	0.984987993	0.979204363	Bacteria.Proteobacteria.Deltaproteobacteria.Desulfovibrionales.Desulfovibrionaceae.Desulfovibrio	ZNF606
299332	ENSG00000166704	rs8106256	0.318910839	0.188208276	0.33305283	0.545209474	0.322828769	-0.256333305	0.134371987	-0.052409591	0.321452487	0.19278133	0.137798029	0.086186096	0.293754855	0.115504469	0.998793879	0.998019463	Bacteria.Firmicutes.Clostridia.Clostridiales.Lachnospiraceae.Blautia	ZNF606
299333	ENSG00000166704	rs8106256	0.016387898	0.03398328	0.441204284	0.08797204	0.553846198	-0.306703632	-0.096299226	0.132121564	0.224852552	0.141644035	0.12428351	0.076289274	0.026971676	0.012072523	0.696551776	0.865284976	Bacteria.Firmicutes.Clostridia.Clostridiales.Peptostreptococcaceae	ZNF606
299334	ENSG00000166704	rs8106256	0.014660698	0.027814733	0.158543353	0.344737976	1.036164742	-0.559755613	0.283675486	-0.113300607	0.413373062	0.248823836	0.198912514	0.119054851	0.070533887	0.036482975	0.998330087	0.999834196	Bacteria.Actinobacteria.Coriobacteriia.Coriobacteriales.Coriobacteriaceae.Collinsella	ZNF606
299335	ENSG00000166704	rs8106256	0.02052691	0.014283103	0.004462852	0.009254731	0.535134114	-0.359211471	0.29542906	-0.163719736	0.225437957	0.14272994	0.100332525	0.061060061	0.026093239	0.006213992	0.996546716	0.994860843	Bacteria.Firmicutes.Clostridia.Clostridiales.Ruminococcaceae.Ruminococcaceae.UCG.002	ZNF606
299336	ENSG00000166704	rs8106256	0.005314687	0.005107506	0.100636792	0.092637419	0.796701724	-0.518250353	0.203344119	-0.131314938	0.2763612	0.178895977	0.122122538	0.076954884	0.033402315	0.014662268	0.940017368	0.813978618	Bacteria.Firmicutes.Clostridia.Clostridiales.Ruminococcaceae.Ruminiclostridium.6	ZNF606
299337	ENSG00000166704	rs8106256	0.033944319	0.0826012	0.297543737	0.080989874	0.4993239	-0.260493084	-0.130184452	0.134525947	0.230549253	0.147790842	0.123984161	0.075912388	0.046810903	0.033631839	0.799177907	0.956405468	Bacteria.Firmicutes.Clostridia.Clostridiales.Peptostreptococcaceae.Intestinibacter	ZNF606
299338	ENSG00000166704	rs8106256	0.053940188	0.106225006	0.911026131	0.722102077	0.52562693	-0.297859327	0.012947029	-0.026749052	0.267856021	0.18186666	0.115419441	0.074891091	0.122268161	0.065076815	0.972956229	0.931534808	Bacteria.Proteobacteria.Betaproteobacteria	ZNF606
299339	ENSG00000166704	rs8106256	0.068561962	0.08155566	0.401353664	0.188575732	0.481954011	-0.278075019	-0.106290011	0.098666716	0.260295012	0.157215299	0.125838029	0.074267116	0.080255353	0.039304538	0.998970432	0.998994847	Bacteria.Firmicutes.Erysipelotrichia.Erysipelotrichales.Erysipelotrichaceae.Erysipelatoclostridium	ZNF606
299340	ENSG00000166704	rs8106256	0.021040142	0.020338745	0.692380368	0.392051773	0.563470795	-0.353547526	0.043402495	-0.059872237	0.23837307	0.148708638	0.109225702	0.069493214	0.027570441	0.008244192	0.998880039	0.950358135	Bacteria.Proteobacteria.Deltaproteobacteria.Desulfovibrionales.Desulfovibrionaceae.Bilophila	ZNF606
299341	ENSG00000166704	rs8106256	0.074319862	0.055041396	0.043496651	0.094032597	0.430106556	-0.287356651	0.232016709	-0.121143135	0.237184824	0.147123311	0.112713277	0.071303475	0.058645515	0.021480642	0.918237398	0.87312723	Bacteria.Firmicutes.Clostridia.Clostridiales.Lachnospiraceae.Coprococcus.1	ZNF606
299342	ENSG00000166704	rs8106256	0.005190423	0.007155889	0.111215972	0.264690506	0.905012399	-0.515776166	-0.284141758	0.116875736	0.313020095	0.185806311	0.1760066	0.103895424	0.01707797	0.005959541	0.419961812	0.910444892	Bacteria.Firmicutes.Bacilli.Lactobacillales	ZNF606
299343	ENSG00000166704	rs8106256	0.042541032	0.053439956	0.460180575	0.550604869	0.752274073	-0.458525158	0.104170586	-0.054470698	0.363728743	0.233159633	0.140222235	0.090794564	0.115338211	0.050978398	0.999814869	0.941623084	Bacteria.Actinobacteria.Actinobacteria.Corynebacteriales.Corynebacteriaceae	ZNF606
299344	ENSG00000166704	rs8106256	0.052103065	0.042502436	0.000572326	0.001978537	0.433994434	-0.283447843	-0.359332344	0.196284623	0.21940784	0.137022247	0.099266572	0.060921003	0.04690168	0.014345756	0.307515544	0.534850237	Bacteria.Proteobacteria.Gammaproteobacteria.Pasteurellales.Pasteurellaceae	ZNF606
