## Supplemental Table 8 for "Host genotypes interact with microbial communities to modulate gene expression in the human intestine" (part 92 of 142)

	pid	sid	Intercept_pval	dosage_pval	microbe_pval	interaction_pval	Intercept_effect	dosage_effect	microbe_effect	interaction_effect	Intercept_SE	dosage_SE	microbe_SE	interaction_SE	Intercept_qval	dosage_qval	microbe_qval	interaction_qval	microbe	symbol
299345	ENSG00000166704	rs8106256	0.115846659	0.066356805	0.560813107	0.388167771	0.809694944	-0.604270176	-0.0576705	0.054003743	0.508152474	0.323674098	0.098650325	0.062167281	0.690095382	0.300367713	0.99911693	0.98634337	Bacteria.Bacteroidetes.Bacteroidia.Bacteroidales.Bacteroidaceae.Bacteroides	ZNF606
299346	ENSG00000166704	rs8106256	0.057685218	0.046007051	0.000812564	0.002841563	0.426678603	-0.280323698	-0.345399721	0.188361955	0.220876491	0.137840328	0.09840223	0.060755304	0.048386382	0.015721973	0.267114484	0.628012994	Bacteria.Proteobacteria.Gammaproteobacteria.Pasteurellales.Pasteurellaceae.Haemophilus	ZNF606
299347	ENSG00000166704	rs8106256	0.332359337	0.439907005	0.389946934	0.297710765	0.332564979	-0.173241601	-0.115152093	0.092231263	0.34055193	0.222948541	0.133060252	0.087869192	0.415787928	0.240394813	0.999028109	0.997798285	Bacteria.Actinobacteria.Actinobacteria.Micrococcales.Micrococcaceae	ZNF606
299348	ENSG00000166704	rs8106256	0.001586357	0.002098654	0.017124614	0.042235362	0.861886436	-0.522960723	0.243444961	-0.127966717	0.261586424	0.163305742	0.099533485	0.06177818	0.00599742	0.002102914	0.332937584	0.758724011	Bacteria.Firmicutes.Negativicutes.Selenomonadales.Acidaminococcaceae.Phascolarctobacterium	ZNF606
299349	ENSG00000166704	rs8106256	0.204916549	0.248090905	0.400283204	0.364856875	0.386033415	-0.231477329	-0.121992253	0.082182104	0.301514845	0.198641409	0.144098466	0.090068271	0.226626089	0.156593024	0.963485106	0.971945944	Bacteria.Firmicutes.Bacilli.Lactobacillales.Carnobacteriaceae.Granulicatella	ZNF606
299350	ENSG00000166704	rs8106256	0.017415705	0.00863394	0.323596876	0.200412449	0.719073681	-0.482040527	0.160753544	-0.12184618	0.294797691	0.178069883	0.161637584	0.094212693	0.051337211	0.009588306	0.894845255	0.906546295	Bacteria.Firmicutes.Clostridia.Clostridiales.Ruminococcaceae.Ruminococcaceae.UCG.003	ZNF606
299351	ENSG00000166704	rs8106256	0.007855106	0.013560019	0.134411773	0.200140935	0.855271372	-0.526879267	0.254726856	-0.142183894	0.311934397	0.20769626	0.168077098	0.109870872	0.038867207	0.01763285	0.950706941	0.992258538	Bacteria.Firmicutes.Clostridia.Clostridiales.Ruminococcaceae.Ruminiclostridium.9	ZNF606
299352	ENSG00000166704	rs8106256	0.023148897	0.033751061	0.835810222	0.337841774	0.541558834	-0.317561504	0.022370975	-0.066216909	0.232914352	0.146460986	0.107513365	0.068586282	0.032307891	0.013412874	0.938686629	0.939697157	Bacteria.Proteobacteria.Deltaproteobacteria	ZNF606
299353	ENSG00000166704	rs8106256	0.708383539	0.620629353	0.175069302	0.141073531	-0.231027962	0.196668962	0.17828554	-0.123989392	0.615012428	0.395472495	0.130055861	0.083232582	0.906435269	0.700136302	0.956359196	0.90593946	Bacteria.Firmicutes.Clostridia.Clostridiales.Ruminococcaceae	ZNF606
299354	ENSG00000166704	rs8106256	0.435476357	0.711933814	0.229895292	0.065233371	0.262537406	-0.076275263	-0.144320254	0.136805995	0.334599186	0.205674522	0.119092084	0.072967455	0.45319638	0.361666054	0.664287661	0.722440765	Bacteria.Firmicutes.Erysipelotrichia.Erysipelotrichales.Erysipelotrichaceae.Faecalitalea	ZNF606
299355	ENSG00000166716	rs8043333	0.016181056	0.015629744	0.040005777	0.077581953	0.721895016	-0.441325532	0.328400676	-0.168605835	0.292486205	0.177832356	0.156749073	0.094044356	0.026068303	0.007420374	0.371431936	0.938940281	Bacteria.Actinobacteria.Actinobacteria.Bifidobacteriales.Bifidobacteriaceae.Bifidobacterium	ZNF592
299356	ENSG00000166716	rs8043333	0.163345315	0.1336239	0.791275427	0.769013975	0.698813943	-0.431456954	0.051949766	-0.03306107	0.49574457	0.284103544	0.195498273	0.112118448	0.270020472	0.10471355	0.997152221	0.990360691	Bacteria.Firmicutes.Clostridia.Clostridiales.Family.XI	ZNF592
299357	ENSG00000166716	rs8043333	0.041092263	0.090157349	0.608549132	0.512765908	0.588740537	-0.298756518	-0.071431441	-0.061217898	0.28258737	0.173717002	0.138808685	0.093022846	0.052584415	0.032535895	0.693602741	0.921307549	Bacteria.Firmicutes.Bacilli.Lactobacillales.Streptococcaceae.Streptococcus	ZNF592
299358	ENSG00000166716	rs8043333	0.386841984	0.64825445	0.435263039	0.201675749	0.347350034	-0.113866464	-0.170638836	0.167335621	0.398735932	0.248463116	0.217374628	0.129753484	0.367598599	0.274306793	0.874451015	0.978883571	Bacteria.Firmicutes.Clostridia.Clostridiales.Family.XIII.Family.XIII.AD3011.group	ZNF592
299359	ENSG00000166716	rs8043333	0.558277766	0.455746645	0.563893807	0.66445688	0.322905203	-0.239365948	-0.117206508	0.051862767	0.548793101	0.319031302	0.202082429	0.119025925	0.492964786	0.236373779	0.99946547	0.972078348	Bacteria.Firmicutes.Erysipelotrichia.Erysipelotrichales.Erysipelotrichaceae..Clostridium..innocuum.group	ZNF592
299360	ENSG00000166716	rs8043333	0.12238268	0.155187928	0.670262934	0.772688273	0.748371547	-0.43544165	0.069663529	-0.030029559	0.478215167	0.302832194	0.162879982	0.103532794	0.229354048	0.131230491	0.999586829	0.996426659	Bacteria.Firmicutes.Negativicutes.Selenomonadales.Veillonellaceae.Megasphaera	ZNF592
299361	ENSG00000166716	rs8043333	0.1677671	0.184654366	0.6661611	0.597396932	0.506828759	-0.296660584	-0.066121954	0.05138982	0.36338252	0.221293349	0.152577175	0.096831109	0.233728918	0.12153127	0.91053542	0.911650628	Bacteria.Firmicutes.Clostridia.Clostridiales.Lachnospiraceae..Eubacterium..xylanophilum.group	ZNF592
299362	ENSG00000166716	rs8043333	0.161249039	0.196720705	0.495496742	0.402328732	0.478551675	-0.271998985	0.100264006	-0.07849876	0.33777314	0.208568083	0.146287029	0.093129384	0.159672365	0.069101106	0.999513786	0.925846719	Bacteria.Firmicutes.Erysipelotrichia.Erysipelotrichales.Erysipelotrichaceae	ZNF592
299363	ENSG00000166716	rs8043333	0.714426911	0.78158439	0.235280686	0.115718047	0.173811441	-0.074830667	0.208606456	-0.1594719	0.472964918	0.268799298	0.174158689	0.100046192	0.413074017	0.291774017	0.938500455	0.763705706	Bacteria.Proteobacteria.Betaproteobacteria.Burkholderiales	ZNF592
299364	ENSG00000166716	rs8043333	0.223328527	0.185567384	0.25422186	0.220754565	0.411913897	-0.261749606	0.254936242	-0.155022367	0.33508336	0.195663154	0.221649756	0.125399275	0.175962957	0.07178128	0.595024013	0.880307361	Bacteria.Actinobacteria.Actinobacteria	ZNF592
299365	ENSG00000166716	rs8043333	0.006822861	0.024296916	0.051565286	0.138705067	1.242230231	-0.65146579	-0.298945505	0.136878268	0.444735958	0.282584495	0.150776614	0.09132792	0.050485929	0.039853342	0.710764415	0.995251343	Bacteria.Proteobacteria.Gammaproteobacteria	ZNF592
299366	ENSG00000166716	rs8043333	0.328364531	0.420637909	0.949305739	0.711386707	0.563177683	-0.27036614	-0.016335945	0.055270184	0.571924535	0.333631468	0.255965443	0.148738766	0.441115874	0.284879947	0.970013786	0.991517957	Bacteria.Firmicutes.Clostridia.Clostridiales.Ruminococcaceae.Anaerotruncus	ZNF592
299367	ENSG00000166716	rs8043333	0.068164889	0.102803539	0.951476633	0.742627524	0.564685474	-0.321688323	-0.010887201	0.036927033	0.304527605	0.194449122	0.178232246	0.111982387	0.085716184	0.045479568	0.847524634	0.842934474	Bacteria.Firmicutes.Clostridia.Clostridiales.Ruminococcaceae.Butyricicoccus	ZNF592
299368	ENSG00000166716	rs8043333	0.805715659	0.782314398	0.088980499	0.054434763	0.101433458	-0.065694806	0.260565987	-0.171766734	0.410749666	0.236794764	0.150943055	0.087716366	0.391502058	0.281978639	0.943988959	0.763056058	Bacteria.Proteobacteria.Betaproteobacteria.Burkholderiales.Alcaligenaceae	ZNF592
299369	ENSG00000166716	rs8043333	0.074709837	0.061886676	0.751578847	0.639380284	0.564360317	-0.353900138	-0.035669582	0.032676792	0.311648769	0.186324552	0.112210509	0.069416164	0.054727903	0.020635185	0.95477287	0.96414545	Bacteria.Firmicutes.Negativicutes.Selenomonadales.Veillonellaceae.Dialister	ZNF592
299370	ENSG00000166716	rs8043333	0.434357001	0.455942482	0.266472669	0.22470433	0.302956231	-0.175956627	0.157148665	-0.103427557	0.385168037	0.23462059	0.140222394	0.08438925	0.252059166	0.159806476	0.999507593	0.935584968	Bacteria.Firmicutes.Clostridia.Clostridiales.Lachnospiraceae.Lachnoclostridium	ZNF592
299371	ENSG00000166716	rs8043333	0.052203647	0.043393225	0.567219265	0.565333288	0.711310493	-0.430035128	-0.091350301	0.052834059	0.359764543	0.208804012	0.15885896	0.091432499	0.047343964	0.019865968	0.996033175	0.957759426	Bacteria.Firmicutes.Clostridia.Clostridiales.Lachnospiraceae.Lachnospiraceae.NK4A136.group	ZNF592
299372	ENSG00000166716	rs8043333	0.039112921	0.034215972	0.515214566	0.506405785	0.689585291	-0.424240436	0.081025919	-0.050216664	0.327612882	0.196189236	0.12384267	0.075164506	0.046592642	0.016377589	0.99894297	0.998882343	Bacteria.Verrucomicrobia.Verrucomicrobiae.Verrucomicrobiales.Verrucomicrobiaceae.Akkermansia	ZNF592
299373	ENSG00000166716	rs8043333	0.060745478	0.152131619	0.296348242	0.676063522	1.068530333	-0.491913172	0.24560224	-0.058725285	0.560032268	0.339534408	0.233321985	0.139920135	0.211083362	0.134499983	0.968970412	0.998920199	Bacteria.Firmicutes.Clostridia.Clostridiales.Lachnospiraceae..Eubacterium..ventriosum.group	ZNF592
299374	ENSG00000166716	rs8043333	0.024351938	0.037986147	0.251135242	0.451056826	0.725759716	-0.414321879	0.1790729	-0.073825152	0.314937261	0.195662369	0.154672068	0.097374716	0.047225605	0.017209776	0.899175418	0.916950111	Bacteria.Firmicutes.Clostridia.Clostridiales.Lachnospiraceae..Eubacterium..eligens.group	ZNF592
299375	ENSG00000166716	rs8043333	0.550023565	0.361193817	0.135488354	0.284633352	0.223662881	-0.199703985	-0.290020055	0.119779475	0.372268181	0.217192698	0.191902472	0.111037157	0.264114863	0.115718115	0.998173674	0.991886968	Bacteria.Firmicutes.Bacilli.Bacillales	ZNF592
299376	ENSG00000166716	rs8043333	0.006993725	0.017268565	0.060452731	0.226337484	1.368340608	-0.708789356	0.377689287	-0.146452192	0.491464096	0.290183085	0.197721398	0.119920296	0.046336942	0.024993865	0.999274386	0.998480911	Bacteria.Firmicutes.Clostridia.Clostridiales.Ruminococcaceae.Ruminococcaceae.UCG.013	ZNF592
299377	ENSG00000166716	rs8043333	0.089644376	0.128483182	0.784532652	0.817523338	0.692274454	-0.362170789	0.045297512	0.022971741	0.401878126	0.235264688	0.164998503	0.09916393	0.11763694	0.059547887	0.925144216	0.935365119	Bacteria.Firmicutes.Clostridia.Clostridiales.Ruminococcaceae.Ruminococcus.2	ZNF592
299378	ENSG00000166716	rs8043333	0.735759065	0.683561654	0.53605568	0.477170851	-0.733472532	0.510775837	0.216679809	-0.144594679	2.164258089	1.247578235	0.348334922	0.202248835	0.999415694	0.877816818	0.990344402	0.945584009	Bacteria.Firmicutes	ZNF592
299379	ENSG00000166716	rs8043333	0.190796266	0.193893289	0.040769098	0.03938402	0.397127668	-0.239191237	-0.280511646	0.178582341	0.300443362	0.182239188	0.13441942	0.08496312	0.136101124	0.065503203	0.999550314	0.996901429	Bacteria.Proteobacteria.Gammaproteobacteria.Pseudomonadales	ZNF592
299380	ENSG00000166716	rs8043333	0.012385339	0.017395281	0.115020142	0.143236142	0.879850522	-0.527725149	-0.229899221	0.124462939	0.342151766	0.216309702	0.143947692	0.084012286	0.047394189	0.018438035	0.932672331	0.965530807	Bacteria.Proteobacteria.Gammaproteobacteria.Enterobacteriales.Enterobacteriaceae	ZNF592
299381	ENSG00000166716	rs8043333	0.031315882	0.029841229	0.341403689	0.435649108	0.668329022	-0.408709779	-0.144531158	0.072317439	0.303791199	0.184083233	0.150818731	0.092202123	0.034111046	0.011925112	0.972085394	0.950708623	Bacteria.Proteobacteria.Deltaproteobacteria.Desulfovibrionales.Desulfovibrionaceae	ZNF592
299382	ENSG00000166716	rs8043333	0.036757135	0.012293952	0.248645685	0.098010943	0.909694362	-0.638365542	0.179241397	-0.158675984	0.42674245	0.247971765	0.153997667	0.094543643	0.144007322	0.023930805	0.999469974	0.986131077	Bacteria.Bacteroidetes.Bacteroidia.Bacteroidales.Porphyromonadaceae.Barnesiella	ZNF592
299383	ENSG00000166716	rs8043333	0.044206196	0.037340022	0.575068012	0.511322733	0.607606926	-0.377175097	0.074939537	-0.052293833	0.296199905	0.177499141	0.133011716	0.079190199	0.048842477	0.016440818	0.713782376	0.970498077	Bacteria.Firmicutes.Negativicutes.Selenomonadales.Acidaminococcaceae	ZNF592
299384	ENSG00000166716	rs8043333	0.017381283	0.008832079	0.216815071	0.069839354	0.8410997	-0.561222038	-0.155660828	0.149287614	0.344714156	0.20796509	0.124831107	0.081008191	0.032738626	0.006401674	0.997466038	0.994193156	Bacteria.Bacteroidetes.Bacteroidia.Bacteroidales.Rikenellaceae	ZNF592
299385	ENSG00000166716	rs8043333	0.034188401	0.082771968	0.523161974	0.928530719	0.710429624	-0.350625243	-0.10248844	-0.008835031	0.328484705	0.199040523	0.159664412	0.098126976	0.072804028	0.052730039	0.742750139	0.992350325	Bacteria.Firmicutes.Bacilli	ZNF592
299386	ENSG00000166716	rs8043333	0.044073353	0.089505211	0.953021947	0.359160663	0.59206684	-0.304282511	-0.008303234	-0.086953621	0.288437757	0.176563272	0.140407544	0.094166451	0.053691187	0.030123341	0.77903339	0.955303348	Bacteria.Firmicutes.Bacilli.Lactobacillales.Streptococcaceae	ZNF592
299387	ENSG00000166716	rs8043333	0.548492667	0.5692716	0.722256582	0.670124371	0.391461208	-0.220168408	0.087517982	-0.062273602	0.649054967	0.384916247	0.245172224	0.145536542	0.786964817	0.517227246	0.99967607	0.999141757	Bacteria.Firmicutes.Negativicutes.Selenomonadales	ZNF592
299388	ENSG00000166716	rs8043333	0.229156808	0.25417923	0.465299583	0.287878015	0.443989567	-0.247265544	0.14203806	-0.12224464	0.365790312	0.214961117	0.193404048	0.114094727	0.172481033	0.089991675	0.997851323	0.952625486	Bacteria.Firmicutes.Clostridia.Clostridiales.Lachnospiraceae.Fusicatenibacter	ZNF592
299389	ENSG00000166716	rs8043333	0.045070754	0.038114643	0.392466401	0.35907513	0.597230089	-0.375061727	0.094638677	-0.061649414	0.292360255	0.177244049	0.109943122	0.066751294	0.054069286	0.015775924	0.686112848	0.835824133	Bacteria.Proteobacteria.Betaproteobacteria.Burkholderiales.Alcaligenaceae.Sutterella	ZNF592
299390	ENSG00000166716	rs8043333	0.187959386	0.112463453	0.662177187	0.458740633	0.814249854	-0.573586355	0.092806353	-0.094427486	0.612025652	0.356560842	0.211458633	0.126698486	0.376269418	0.125420609	0.996483139	0.869987637	Bacteria.Bacteroidetes.Bacteroidia.Bacteroidales.Porphyromonadaceae.Butyricimonas	ZNF592
299391	ENSG00000166716	rs8043333	0.507912358	0.505766301	0.960139488	0.942305593	0.661001558	-0.3567001	-0.009943907	-0.00786061	0.992917469	0.533105297	0.19820944	0.108200663	0.713582236	0.441508404	0.999785669	0.99964301	Bacteria.Firmicutes.Clostridia.Clostridiales.Ruminococcaceae.Faecalibacterium	ZNF592
299392	ENSG00000166716	rs8043333	0.042797847	0.052124593	0.704099801	0.88481782	0.608347397	-0.35439386	0.061270797	-0.013531971	0.29451552	0.1791823	0.160628966	0.093050609	0.058588978	0.016640399	0.999417824	0.997023453	Bacteria.Firmicutes.Clostridia.Clostridiales.Christensenellaceae.Christensenellaceae.R.7.group	ZNF592
299393	ENSG00000166716	rs8043333	0.185912976	0.213637859	0.444650638	0.370981814	0.458445641	-0.263734908	0.114764354	-0.084584087	0.34297039	0.210023591	0.149243062	0.093901187	0.188730027	0.08848184	0.993501001	0.878419927	Bacteria.Firmicutes.Erysipelotrichia.Erysipelotrichales	ZNF592
299394	ENSG00000166716	rs8043333	0.12042649	0.091588915	0.029463997	0.054465296	0.455854051	-0.297646543	-0.280533607	0.150272911	0.289740067	0.173857204	0.126049983	0.076750067	0.092484246	0.027229836	0.417027754	0.834704795	Bacteria.Fusobacteria.Fusobacteriia.Fusobacteriales.Fusobacteriaceae.Fusobacterium	ZNF592
299395	ENSG00000166716	rs8043333	0.013835824	0.015757933	0.128771117	0.145689974	0.822908238	-0.50214726	-0.213992995	0.120616258	0.325386695	0.202601013	0.139115616	0.08192313	0.041703069	0.014985227	0.998302481	0.99762474	Bacteria.Proteobacteria.Gammaproteobacteria.Enterobacteriales.Enterobacteriaceae.Escherichia.Shigella	ZNF592
299396	ENSG00000166716	rs8043333	0.742674821	0.537635716	0.598546747	0.792377642	0.237659381	-0.251219462	-0.130470515	0.036603085	0.720846981	0.405435616	0.246613568	0.138494292	0.672719756	0.368556415	0.998986731	0.998377846	Bacteria.Firmicutes.Clostridia.Clostridiales.Family.XI.Anaerococcus	ZNF592
299397	ENSG00000166716	rs8043333	0.121934378	0.246093646	0.796413429	0.734227262	0.597708874	-0.284951256	0.057620415	0.04800378	0.381473947	0.243488179	0.222441449	0.140795869	0.15528164	0.120061578	0.94997629	0.989731238	Bacteria.Actinobacteria.Coriobacteriia.Coriobacteriales.Coriobacteriaceae	ZNF592
299398	ENSG00000166716	rs8043333	0.460680386	0.296807755	0.236966652	0.465551207	0.281129515	-0.231665668	0.188214457	-0.06751891	0.378847312	0.220293464	0.157706575	0.091988207	0.271708655	0.097236006	0.843536372	0.915747216	Bacteria.Firmicutes.Clostridia.Clostridiales.Lachnospiraceae.Roseburia	ZNF592
299399	ENSG00000166716	rs8043333	0.028271199	0.025365191	0.337952284	0.196858107	0.688524891	-0.4196652	-0.153826955	0.12293907	0.306989091	0.183441843	0.159367899	0.094298649	0.031767783	0.01196589	0.956713293	0.902865961	Bacteria.Firmicutes.Clostridia.Clostridiales.Lachnospiraceae.Coprococcus.1	ZNF592
299400	ENSG00000166716	rs8043333	0.040701727	0.035490645	0.544441395	0.529361474	0.681338304	-0.420186556	0.075292088	-0.047463722	0.326380226	0.195729499	0.123578839	0.075062669	0.046712475	0.017085909	0.998409995	0.996467843	Bacteria.Verrucomicrobia	ZNF592
299401	ENSG00000166716	rs8043333	0.0986389	0.08670965	0.700179725	0.767829843	0.542192998	-0.344583648	-0.059218092	0.027681205	0.323670204	0.198158406	0.153114152	0.093380817	0.141975168	0.045051036	0.820126682	0.996716587	Bacteria.Bacteroidetes.Bacteroidia.Bacteroidales.Porphyromonadaceae.Odoribacter	ZNF592
299402	ENSG00000166716	rs8043333	0.046953999	0.032324842	0.546633636	0.436077445	0.716365885	-0.457984622	0.094636498	-0.068757256	0.353824262	0.209454211	0.156181576	0.087745256	0.076220203	0.025003266	0.998115183	0.993943049	Bacteria.Firmicutes.Clostridia.Clostridiales.Clostridiaceae.1	ZNF592
299403	ENSG00000166716	rs8043333	0.017369801	0.008826377	0.216530825	0.069663104	0.841152985	-0.561223907	-0.155762931	0.149420051	0.344699145	0.207947354	0.124834848	0.081027641	0.032727069	0.006469524	0.997528932	0.993985312	Bacteria.Bacteroidetes.Bacteroidia.Bacteroidales.Rikenellaceae.Alistipes	ZNF592
299404	ENSG00000166716	rs8043333	0.016157104	0.015605196	0.039582606	0.077010494	0.721905386	-0.441346243	0.329016392	-0.168894076	0.292421633	0.177796731	0.156697147	0.094019122	0.025998254	0.007415242	0.369198331	0.939271375	Bacteria.Actinobacteria.Actinobacteria.Bifidobacteriales.Bifidobacteriaceae	ZNF592
299405	ENSG00000166716	rs8043333	0.547362038	0.619140958	0.767065785	0.618046653	0.416131421	-0.197865869	0.066659742	-0.065038499	0.688007298	0.396187494	0.224112514	0.12982058	0.666342206	0.448819665	0.996108676	0.998901623	Bacteria.Firmicutes.Clostridia.Clostridiales.Lachnospiraceae..Ruminococcus..gnavus.group	ZNF592
299406	ENSG00000166716	rs8043333	0.005745722	0.010542211	0.037544249	0.149605903	0.879002522	-0.483211675	0.326119333	-0.130819477	0.307878305	0.1835507	0.153642338	0.089730459	0.015043426	0.007417642	0.713126428	0.956405468	Bacteria.Firmicutes.Clostridia.Clostridiales.Peptostreptococcaceae.Intestinibacter	ZNF592
299407	ENSG00000166716	rs8043333	0.271437121	0.231627193	0.526440187	0.675553215	0.436606213	-0.304295195	-0.115918962	0.048670024	0.393678858	0.252046921	0.182025794	0.115768597	0.266465713	0.141756013	0.988161388	0.954498624	Bacteria.Firmicutes.Bacilli.Lactobacillales.Carnobacteriaceae	ZNF592
299408	ENSG00000166716	rs8043333	0.371854759	0.375314746	0.998729691	0.874185418	0.604189375	-0.332330136	-0.000368571	0.020318994	0.671974751	0.372317234	0.230625039	0.127824165	0.400078856	0.229173629	0.999613674	0.976588979	Bacteria.Bacteroidetes.Bacteroidia.Bacteroidales.Prevotellaceae.Prevotella.7	ZNF592
299409	ENSG00000166716	rs8043333	0.752975313	0.484446714	0.224175395	0.428504119	0.1450154	-0.186201696	-0.224263413	0.08360352	0.458862659	0.264817707	0.182771307	0.104942332	0.45625763	0.176423667	0.971485037	0.997803387	Bacteria.Actinobacteria.Actinobacteria.Micrococcales	ZNF592
299410	ENSG00000166716	rs8043333	0.038677856	0.077103088	0.234744215	0.507899456	1.072090587	-0.543391255	0.248763605	-0.080792175	0.508165496	0.302589424	0.207444136	0.121357527	0.122671192	0.064022816	0.998768023	0.985214694	Bacteria.Firmicutes.Clostridia.Clostridiales.Ruminococcaceae.Ruminococcaceae.NK4A214.group	ZNF592
299411	ENSG00000166716	rs8043333	0.662972433	0.620603744	0.355121762	0.296184509	-0.567841605	0.356061602	0.216719419	-0.136720226	1.297082399	0.715935189	0.232720542	0.129839747	0.907849349	0.687363397	0.998947111	0.981145089	Bacteria.Bacteroidetes	ZNF592
299412	ENSG00000166716	rs8043333	0.748814539	0.585363969	0.135355705	0.215740473	0.133993556	-0.13300061	-0.214885823	0.104536031	0.416719603	0.242587288	0.142138055	0.083633755	0.377928471	0.232039793	0.785679366	0.720517327	Bacteria.Firmicutes.Clostridia.Clostridiales.Lachnospiraceae.Tyzzerella	ZNF592
299413	ENSG00000166716	rs8043333	0.830024966	0.898528809	0.284260666	0.234196782	0.114138144	-0.041498578	-0.200366268	0.139104176	0.529589152	0.32417748	0.185597242	0.115861961	0.617071323	0.415965097	0.690951957	0.818302679	Bacteria.Firmicutes.Erysipelotrichia.Erysipelotrichales.Erysipelotrichaceae.Faecalitalea	ZNF592
299414	ENSG00000166716	rs8043333	0.052272085	0.044511857	0.903822733	0.690245485	0.599461886	-0.37245505	0.016794041	-0.034711607	0.303284807	0.181836122	0.13845156	0.086719051	0.05299178	0.017478613	0.999334555	0.984995763	Bacteria.Firmicutes.Erysipelotrichia.Erysipelotrichales.Erysipelotrichaceae.Erysipelotrichaceae.UCG.003	ZNF592
299415	ENSG00000166716	rs8043333	0.482029626	0.52950539	0.304435485	0.186518147	0.301576882	-0.154498321	-0.164290399	0.125041539	0.426533438	0.244420837	0.158731077	0.09367594	0.400418122	0.268793987	0.815783163	0.83148223	Bacteria.Firmicutes.Clostridia.Clostridiales.Ruminococcaceae.Ruminococcaceae.UCG.014	ZNF592
299416	ENSG00000166716	rs8043333	0.069560178	0.067908409	0.312721301	0.886802894	0.521804612	-0.316221351	-0.128263037	0.010784123	0.282857717	0.170371347	0.126080717	0.075465118	0.055564328	0.020602205	0.776708593	0.937217323	Bacteria.Proteobacteria.Gammaproteobacteria.Pasteurellales.Pasteurellaceae	ZNF592
299417	ENSG00000166716	rs8043333	0.042440637	0.052339382	0.668000218	0.857559384	0.608406294	-0.353508674	0.070099017	-0.016964365	0.294020537	0.178902669	0.162709221	0.09414967	0.057791204	0.016937461	0.999989953	0.995366106	Bacteria.Firmicutes.Clostridia.Clostridiales.Christensenellaceae	ZNF592
299418	ENSG00000166716	rs8043333	0.746556505	0.955084302	0.105723167	0.214788187	-0.177791705	0.019079756	-0.296430528	0.145606609	0.547828722	0.337469788	0.180729132	0.116247778	0.627939779	0.492796466	0.999437234	0.98110946	Bacteria.Proteobacteria.Betaproteobacteria.Neisseriales.Neisseriaceae	ZNF592
299419	ENSG00000166716	rs8043333	0.392586001	0.463134319	0.65839556	0.388647264	0.444062419	-0.214063329	0.08315454	-0.092783828	0.516004838	0.290061208	0.187226742	0.106918223	0.354063096	0.18412621	0.964011852	0.917758124	Bacteria.Proteobacteria.Betaproteobacteria	ZNF592
299420	ENSG00000166716	rs8043333	0.149644001	0.071699503	0.807270573	0.827364712	0.529016285	-0.399418998	0.039330755	0.02120524	0.362892343	0.218209203	0.160579575	0.096849711	0.171027967	0.044475303	0.998997514	0.969189617	Bacteria.Firmicutes.Clostridia.Clostridiales.Ruminococcaceae.Subdoligranulum	ZNF592
299421	ENSG00000166716	rs8043333	0.043655472	0.038099663	0.888343126	0.750186647	0.610346935	-0.380675174	0.015418018	-0.021535966	0.296736617	0.179882366	0.10939074	0.067357761	0.045054517	0.017633499	0.998121662	0.991974206	Bacteria.Proteobacteria.Betaproteobacteria.Burkholderiales.Alcaligenaceae.Parasutterella	ZNF592
299422	ENSG00000166716	rs8043333	0.047286637	0.040463647	0.58961577	0.580140995	0.684514327	-0.417424368	-0.099985067	0.060373595	0.338617544	0.199713363	0.184460376	0.108599983	0.046551677	0.015579331	0.997048205	0.999513539	Bacteria.Firmicutes.Clostridia.Clostridiales.Lachnospiraceae.Dorea	ZNF592
299423	ENSG00000166716	rs8043333	0.041255615	0.037624268	0.44730957	0.446726497	0.611461983	-0.375834166	0.102414571	-0.060710697	0.293737659	0.17714082	0.133967384	0.079312711	0.039738942	0.01375515	0.934169653	0.990835033	Bacteria.Bacteroidetes.Bacteroidia.Bacteroidales.Porphyromonadaceae.Parabacteroides	ZNF592
299424	ENSG00000166716	rs8043333	0.04455474	0.043760228	0.804273039	0.933128018	0.602920088	-0.364224256	0.032473431	-0.00686884	0.294412459	0.177168338	0.130509975	0.081547988	0.056522687	0.017740708	0.83771707	0.924689794	Bacteria.Firmicutes.Clostridia.Clostridiales.Lachnospiraceae.Lachnospira	ZNF592
299425	ENSG00000166716	rs8043333	0.046585185	0.043356627	0.907423962	0.822296455	0.596354027	-0.365322694	0.01628249	-0.019584082	0.294039558	0.177350863	0.139481618	0.086852005	0.047133184	0.018580619	0.775611666	0.993268496	Bacteria.Firmicutes.Negativicutes.Selenomonadales.Veillonellaceae.Veillonella	ZNF592
299426	ENSG00000166716	rs8043333	0.834527407	0.84369742	0.796644039	0.728891767	0.275505412	-0.141081347	0.064282208	-0.047548867	1.313643114	0.712734218	0.248446936	0.136605313	0.915682257	0.761527946	0.956359196	0.939156644	Bacteria.Firmicutes.Clostridia.Clostridiales.Ruminococcaceae	ZNF592
299427	ENSG00000166716	rs8043333	0.009705604	0.00838683	0.039293735	0.022019419	0.790814504	-0.484719483	-0.43997246	0.301018168	0.29690069	0.178353271	0.209224053	0.128341425	0.013149134	0.004237029	0.84269069	0.956901174	Bacteria.Firmicutes.Clostridia.Clostridiales.Ruminococcaceae.Ruminiclostridium.5	ZNF592
299428	ENSG00000166716	rs8043333	0.003635453	0.011168412	0.036766528	0.200679876	1.260616583	-0.64939134	0.333631696	-0.122300168	0.417990989	0.248731095	0.156516471	0.094620618	0.022101027	0.013912915	0.974916192	0.944015052	Bacteria.Firmicutes.Clostridia.Clostridiales.Ruminococcaceae.Ruminococcus.1	ZNF592
299429	ENSG00000166716	rs8043333	0.372885203	0.230113896	0.715480719	0.965438311	0.426195965	-0.332961202	0.073264711	0.005280947	0.475040782	0.274887647	0.20013637	0.121415171	0.31417426	0.13217322	0.998793879	0.998376616	Bacteria.Firmicutes.Clostridia.Clostridiales.Lachnospiraceae.Blautia	ZNF592
299430	ENSG00000166716	rs8043333	0.037566236	0.032100655	0.663878503	0.986457236	0.662250375	-0.406598139	0.065931367	-0.001555367	0.312038561	0.185703024	0.151035854	0.09128498	0.042920091	0.010859842	0.998239218	0.997800535	Bacteria.Firmicutes.Clostridia.Clostridiales.Ruminococcaceae.Flavonifractor	ZNF592
299431	ENSG00000166716	rs8043333	0.398464957	0.301926406	0.845525115	0.960948568	0.491087776	-0.345385084	0.046803549	-0.006795896	0.577832687	0.33195671	0.23928336	0.138269806	0.463734856	0.229050015	0.997570438	0.987066592	Bacteria.Firmicutes.Clostridia.Clostridiales.Lachnospiraceae.Lachnospiraceae.UCG.008	ZNF592
299432	ENSG00000166716	rs8043333	0.911540477	0.836069041	0.09190857	0.171682385	-0.052817998	-0.05772519	-0.315830146	0.149033611	0.473608358	0.277867763	0.184664058	0.107852088	0.654849423	0.363071517	0.999028109	0.997798285	Bacteria.Actinobacteria.Actinobacteria.Micrococcales.Micrococcaceae	ZNF592
299433	ENSG00000166716	rs8043333	0.235254365	0.237089513	0.757639152	0.686035729	0.50229527	-0.295535806	-0.056244194	0.042507304	0.419326019	0.247697675	0.181511351	0.104690665	0.281925978	0.139102224	0.999814869	0.942552604	Bacteria.Actinobacteria.Actinobacteria.Corynebacteriales.Corynebacteriaceae	ZNF592
299434	ENSG00000166716	rs8043333	0.083324734	0.053693431	0.742683084	0.588012035	0.656971895	-0.429500734	0.043489637	-0.042617572	0.373630841	0.218639113	0.131913235	0.078285906	0.114933936	0.037659512	0.998735039	0.999709092	Bacteria.Bacteroidetes.Bacteroidia.Bacteroidales.Prevotellaceae.Prevotella.9	ZNF592
299435	ENSG00000166716	rs8043333	0.140877216	0.292505711	0.869021968	0.59437309	0.56430266	-0.255864476	0.038584819	0.079394676	0.378619392	0.241128173	0.233079125	0.148371109	0.157418219	0.133594371	0.938785782	0.994989321	Bacteria.Actinobacteria.Coriobacteriia.Coriobacteriales	ZNF592
299436	ENSG00000166716	rs8043333	0.073324869	0.071376672	0.972486852	0.893913195	0.597693015	-0.361126794	0.006202786	0.014648874	0.328439043	0.197059403	0.179165136	0.10942658	0.067917291	0.020510365	0.877244113	0.999116829	Bacteria.Firmicutes.Clostridia.Clostridiales.Ruminococcaceaencultured	ZNF592
299437	ENSG00000166716	rs8043333	0.290859525	0.360730345	0.571203408	0.452386215	0.427889317	-0.228199298	-0.127040567	0.100870828	0.401860386	0.247942502	0.223221016	0.13344098	0.282386087	0.14935829	0.999550585	0.957302759	Bacteria.Firmicutes.Clostridia.Clostridiales.Lachnospiraceae.Lachnospiraceae.ND3007.group	ZNF592
299438	ENSG00000166716	rs8043333	0.045075659	0.077598001	0.564145106	0.857481339	0.6864519	-0.368878165	0.095485673	-0.017607164	0.336044656	0.205762932	0.164738757	0.097663004	0.103280463	0.057091764	0.988805145	0.994553009	Bacteria.Firmicutes.Clostridia.Clostridiales.Ruminococcaceae.Ruminiclostridium.9	ZNF592
299439	ENSG00000166716	rs8043333	0.489738325	0.509464224	0.01255165	0.008021046	0.219826427	-0.125919805	-0.338591881	0.216388979	0.316474985	0.189845404	0.13193131	0.079142784	0.265974847	0.166667367	0.999305535	0.816484069	Bacteria.Proteobacteria.Gammaproteobacteria.Pseudomonadales.Pseudomonadaceae.Pseudomonas	ZNF592
299440	ENSG00000166716	rs8043333	0.498318255	0.379920633	0.858607276	0.998514718	0.468746755	-0.348998882	0.031096863	-0.000193057	0.688424718	0.394808009	0.173876043	0.103316985	0.672168869	0.39650573	0.904985624	0.929256747	Bacteria.Firmicutes.Clostridia.Clostridiales.Lachnospiraceae..Eubacterium..rectale.group	ZNF592
299441	ENSG00000166716	rs8043333	0.027751046	0.026540254	0.289731398	0.364644458	0.688718247	-0.420880076	-0.162132976	0.085150199	0.306020968	0.185487085	0.151911532	0.093279599	0.036390276	0.01116893	0.895322073	0.939697157	Bacteria.Proteobacteria.Deltaproteobacteria	ZNF592
299442	ENSG00000166716	rs8043333	0.165314399	0.127658987	0.723011823	0.853555799	0.514189865	-0.332885517	0.063868792	-0.019465939	0.366502439	0.215766079	0.179430939	0.105046431	0.115551065	0.044151337	0.903417728	0.923417145	Bacteria.Firmicutes.Clostridia.Clostridiales.Lachnospiraceaencultured	ZNF592
299443	ENSG00000166716	rs8043333	0.050737129	0.050999158	0.843508488	0.849705212	0.581252843	-0.350613683	0.026932435	0.015230957	0.292088037	0.17639384	0.135894533	0.08006192	0.046499189	0.016202614	0.996546716	0.99835739	Bacteria.Firmicutes.Clostridia.Clostridiales.Ruminococcaceae.Ruminococcaceae.UCG.002	ZNF592
299444	ENSG00000166716	rs8043333	0.075240256	0.070549771	0.292855323	0.872529411	0.511338647	-0.31284522	-0.130875681	0.011988123	0.282896919	0.170201158	0.123428135	0.074427509	0.056800398	0.021767732	0.782885864	0.986529437	Bacteria.Proteobacteria.Gammaproteobacteria.Pasteurellales.Pasteurellaceae.Haemophilus	ZNF592
299445	ENSG00000166716	rs8043333	0.094941828	0.322526335	0.254422411	0.638106799	1.642076603	-0.594298043	-0.283083995	0.070493996	0.969234648	0.596235835	0.246227299	0.149183917	0.520925623	0.574251004	0.865787335	0.99665811	Bacteria.Proteobacteria	ZNF592
299446	ENSG00000166716	rs8043333	0.02658471	0.049291361	0.284535444	0.676875351	0.819611493	-0.433670175	0.165551294	-0.037956454	0.361323187	0.216514465	0.153436771	0.090677079	0.046577091	0.027442578	0.998970432	0.998994847	Bacteria.Firmicutes.Erysipelotrichia.Erysipelotrichales.Erysipelotrichaceae.Erysipelatoclostridium	ZNF592
299447	ENSG00000166716	rs8043333	0.574981783	0.37313471	0.595216332	0.839691801	0.319452715	-0.286286623	-0.125647305	0.026831416	0.566874969	0.319264546	0.235346268	0.132117803	0.360335476	0.221992458	0.998201428	0.99782309	Bacteria.Firmicutes.Bacilli.Bacillales.Staphylococcaceae.Staphylococcus	ZNF592
299448	ENSG00000166716	rs8043333	0.663044677	0.620683442	0.355176882	0.296240263	-0.567714732	0.355982478	0.216697061	-0.13670603	1.297089344	0.715939695	0.232723368	0.129841377	0.906199841	0.686746969	0.998912436	0.981117471	Bacteria.Bacteroidetes.Bacteroidia.Bacteroidales	ZNF592
299449	ENSG00000166716	rs8043333	0.130106607	0.091861317	0.538548806	0.714876551	0.502144434	-0.340724487	-0.070577074	0.025226195	0.327600912	0.199190032	0.11415916	0.068757284	0.174186239	0.06287101	0.899680222	0.929363147	Bacteria.Firmicutes.Clostridia.Clostridiales.Lachnospiraceae.Lachnospiraceae.UCG.010	ZNF592
299450	ENSG00000166716	rs8043333	0.178752239	0.170369056	0.384652066	0.399854776	0.453677238	-0.28223381	0.133881806	-0.078102502	0.333815761	0.203611101	0.152977026	0.092171162	0.128923961	0.071225646	0.864084172	0.994448463	Bacteria.Bacteroidetes.Bacteroidia.Bacteroidales.Porphyromonadaceae	ZNF592
299451	ENSG00000166716	rs8043333	0.083489514	0.103191679	0.775255948	0.728397778	0.55962397	-0.332858634	0.035606802	-0.027815917	0.318441334	0.201432739	0.124204309	0.079762165	0.133837841	0.076475529	0.949083102	0.91465847	Bacteria.Firmicutes.Negativicutes.Selenomonadales.Veillonellaceae	ZNF592
299452	ENSG00000166716	rs8043333	0.041903298	0.037793684	0.587430512	0.69878165	0.620376969	-0.382588729	-0.078837324	0.03501876	0.298998804	0.180489436	0.144593563	0.090102209	0.042588155	0.013167394	0.998880039	0.97913007	Bacteria.Proteobacteria.Deltaproteobacteria.Desulfovibrionales.Desulfovibrionaceae.Bilophila	ZNF592
299453	ENSG00000166716	rs8043333	0.841734723	0.569344901	0.195723246	0.299483611	0.092100466	-0.142165514	-0.25492821	0.109504181	0.459438107	0.248592567	0.195037315	0.104711833	0.405855587	0.193678587	0.925613467	0.997412515	Bacteria.Proteobacteria.Gammaproteobacteria.Enterobacteriales.Enterobacteriaceae.Citrobacter	ZNF592
299454	ENSG00000166716	rs8043333	0.050932897	0.103300181	0.933042017	0.376133264	0.599481721	-0.303999183	0.012153414	-0.084695191	0.301510702	0.184027244	0.144101529	0.095049804	0.072812242	0.041105147	0.705295164	0.910444892	Bacteria.Firmicutes.Bacilli.Lactobacillales	ZNF592
299455	ENSG00000166716	rs8043333	0.04890479	0.074691	0.333133423	0.512707165	0.960144421	-0.526981506	0.220681491	-0.091724226	0.478520659	0.290988262	0.226346141	0.139358847	0.131415556	0.067258756	0.998330087	0.999834196	Bacteria.Actinobacteria.Coriobacteriia.Coriobacteriales.Coriobacteriaceae.Collinsella	ZNF592
299456	ENSG00000166716	rs8043333	0.008469293	0.013475549	0.045382004	0.245509496	0.788435779	-0.442012657	0.307199666	-0.104111309	0.290491883	0.17407669	0.15060698	0.08885102	0.017665683	0.006090645	0.493002666	0.869357444	Bacteria.Firmicutes.Clostridia.Clostridiales.Peptostreptococcaceae	ZNF592
299457	ENSG00000166716	rs8043333	0.076032245	0.087790267	0.748785014	0.824795245	0.654091705	-0.391439012	0.055524416	-0.022701562	0.362879648	0.225891346	0.172659766	0.102138132	0.110705227	0.051741622	0.907298513	0.99827201	Bacteria.Firmicutes.Clostridia.Clostridiales.Ruminococcaceae..Eubacterium..coprostanoligenes.group	ZNF592
299458	ENSG00000166716	rs8043333	0.074403381	0.071107414	0.484321698	0.539395361	0.858277313	-0.505253347	0.105728028	-0.055065839	0.473441925	0.275437365	0.150324162	0.089256076	0.137464744	0.060628907	0.999614985	0.99936283	Bacteria.Firmicutes.Clostridia.Clostridiales.Lachnospiraceae.Tyzzerella.4	ZNF592
299459	ENSG00000166716	rs8043333	0.024282745	0.013280661	0.311747232	0.808871072	0.672461851	-0.451447509	0.136996207	-0.020341152	0.291661688	0.177400959	0.134392376	0.083758506	0.036470583	0.006372787	0.829697815	0.998318077	Bacteria.Firmicutes.Clostridia.Clostridiales.Lachnospiraceae..Eubacterium..hallii.group	ZNF592
299460	ENSG00000166716	rs8043333	0.037409502	0.034968544	0.528034153	0.583963491	0.667001554	-0.402572422	0.08076581	-0.041612685	0.314010354	0.186972138	0.127317179	0.075616595	0.051039396	0.017081269	0.794087524	0.959331624	Bacteria.Firmicutes.Negativicutes.Selenomonadales.Acidaminococcaceae.Phascolarctobacterium	ZNF592
299461	ENSG00000166716	rs8043333	0.342769942	0.224622492	0.422217793	0.657248655	0.369595472	-0.278517131	0.126591045	-0.042872727	0.386774761	0.227208844	0.15674825	0.096184701	0.246406808	0.085129387	0.99786128	0.999462671	Bacteria.Firmicutes.Clostridia.Clostridiales.Lachnospiraceae.Anaerostipes	ZNF592
299462	ENSG00000166716	rs8043333	0.141186861	0.304910751	0.5486648	0.20081271	0.489746739	-0.209833096	-0.113186894	0.148264619	0.328856344	0.202933623	0.187748456	0.11474294	0.170573182	0.129241419	0.855016961	0.987554159	Bacteria.Firmicutes.Clostridia.Clostridiales.Family.XIII	ZNF592
299463	ENSG00000166716	rs8043333	0.695161191	0.68672178	0.45068182	0.440370393	-0.663629058	0.41206526	0.210302277	-0.131183604	1.686143426	1.017220319	0.277156166	0.168995116	0.987348183	0.77351519	0.996576058	0.825984301	Bacteria.Firmicutes.Clostridia.Clostridiales	ZNF592
299464	ENSG00000166716	rs8043333	0.056943243	0.076893189	0.828540689	0.947968942	0.619212909	-0.35231756	0.032151379	0.00591452	0.319564614	0.196046648	0.147867088	0.09028939	0.088486431	0.040968178	0.928534236	0.910406452	Bacteria.Firmicutes.Clostridia.Clostridiales.Ruminococcaceae.Ruminococcaceae.UCG.005	ZNF592
299465	ENSG00000166716	rs8043333	0.830481054	0.912406164	0.508034367	0.564699281	-0.29301274	0.087620702	0.168957126	-0.086166596	1.363264501	0.793474604	0.25387065	0.148873037	0.904976643	0.745135769	0.876277026	0.832719607	Bacteria.Firmicutes.Clostridia.Clostridiales.Lachnospiraceae	ZNF592
299466	ENSG00000166716	rs8043333	0.864008306	0.845404749	0.473147333	0.416568725	-0.198241995	0.12406588	0.155575223	-0.09800657	1.152950354	0.633787094	0.215626052	0.119881713	0.860589388	0.728910077	0.99911693	0.98634337	Bacteria.Bacteroidetes.Bacteroidia.Bacteroidales.Bacteroidaceae.Bacteroides	ZNF592
299467	ENSG00000166716	rs8043333	0.731650532	0.615551262	0.154836645	0.140557813	0.14825026	-0.121332058	0.40722387	-0.235258279	0.430476338	0.240472988	0.282963226	0.157717753	0.466929881	0.207816108	0.925664213	0.949592213	Bacteria.Actinobacteria	ZNF592
299468	ENSG00000166716	rs8043333	0.337543947	0.434294326	0.306839286	0.18798049	0.362020398	-0.177777105	-0.146297944	0.117210283	0.374741495	0.225988673	0.142057378	0.08810462	0.342750873	0.265493149	0.953700178	0.87180213	Bacteria.Firmicutes.Clostridia.Clostridiales.Ruminococcaceae.Ruminiclostridium.6	ZNF592
299469	ENSG00000166716	rs8043333	0.043627102	0.028381632	0.521015647	0.389728178	0.727982272	-0.473063524	0.1007634	-0.076509792	0.353878974	0.211075303	0.156166914	0.088367381	0.077576702	0.021463706	0.99830237	0.997282036	Bacteria.Firmicutes.Clostridia.Clostridiales.Clostridiaceae.1.Clostridium.sensu.stricto.1	ZNF592
299470	ENSG00000166716	rs8043333	0.057986424	0.047327408	0.76598815	0.779182019	0.636726696	-0.387566956	0.03689167	-0.020634237	0.330018729	0.191759143	0.123442549	0.073292282	0.051235516	0.021297507	0.99994518	0.999865593	Bacteria.Bacteroidetes.Bacteroidia.Bacteroidales.Prevotellaceae	ZNF592
299471	ENSG00000166716	rs8043333	0.69947477	0.833754011	0.182753905	0.209669779	-0.273049286	0.080967858	-0.323311536	0.166245097	0.704253057	0.384241492	0.240116137	0.131229604	0.570989728	0.406499117	0.984987993	0.971423926	Bacteria.Proteobacteria.Deltaproteobacteria.Desulfovibrionales.Desulfovibrionaceae.Desulfovibrio	ZNF592
299472	ENSG00000166716	rs8043333	0.052684213	0.073900171	0.564380205	0.428160104	0.581692937	-0.330590198	-0.078908969	0.066814422	0.294824179	0.182035089	0.136221826	0.083805264	0.098759873	0.043889967	0.947175231	0.948337799	Bacteria.Firmicutes.Clostridia.Clostridiales.Ruminococcaceae.Ruminococcaceae.UCG.003	ZNF592
299473	ENSG00000166716	rs8043333	0.223254911	0.200293719	0.792018403	0.746196022	0.733100105	-0.468791074	0.052891732	-0.039786525	0.596265725	0.362377161	0.199771333	0.122413566	0.285599111	0.20832472	0.747669729	0.871838106	Bacteria.Firmicutes.Erysipelotrichia.Erysipelotrichales.Erysipelotrichaceae.Holdemanella	ZNF592
299474	ENSG00000166716	rs8043333	0.119336845	0.090845178	0.030015675	0.055190646	0.45721521	-0.298338264	-0.279797501	0.149923632	0.289735402	0.17385253	0.126159948	0.076807634	0.092357965	0.02621113	0.430935802	0.834246709	Bacteria.Fusobacteria.Fusobacteriia.Fusobacteriales	ZNF592
299475	ENSG00000166716	rs8043333	0.283912213	0.239519406	0.499442345	0.656835252	0.4247581	-0.298800787	-0.120866226	0.05099945	0.393162025	0.251747681	0.177977181	0.11426948	0.266802727	0.152853289	0.963485106	0.975753363	Bacteria.Firmicutes.Bacilli.Lactobacillales.Carnobacteriaceae.Granulicatella	ZNF592
299476	ENSG00000166734	rs2696082	0.31785435	0.260296723	0.567201241	0.526894156	-0.627465244	0.537546107	0.122378068	-0.108934503	0.623417387	0.473424546	0.212806592	0.171246723	0.68959802	0.368806488	0.99967607	0.999141757	Bacteria.Firmicutes.Negativicutes.Selenomonadales	GOLM2
299477	ENSG00000166734	rs2696082	0.407399193	0.167814495	0.625022139	0.882564785	-0.225501854	0.292234921	0.055936916	0.013056339	0.270449562	0.209548242	0.113913583	0.088045036	0.372024144	0.114301747	0.908170091	0.944364941	Bacteria.Firmicutes.Clostridia.Clostridiales.Lachnospiraceae..Eubacterium..xylanophilum.group	GOLM2
299478	ENSG00000166734	rs2696082	0.268842754	0.11046028	0.402202479	0.922588265	-0.2609392	0.290670699	0.073702126	0.006672274	0.234000883	0.179662551	0.08741517	0.068401161	0.14513153	0.038712345	0.99894297	0.998882343	Bacteria.Verrucomicrobia.Verrucomicrobiae.Verrucomicrobiales.Verrucomicrobiaceae.Akkermansia	GOLM2
299479	ENSG00000166734	rs2696082	0.331045951	0.184347117	0.778453722	0.906851376	-0.25653885	0.249170243	-0.041272813	-0.011909973	0.261982217	0.185736222	0.146104901	0.101395017	0.190339324	0.052494144	0.747340281	0.955303348	Bacteria.Firmicutes.Bacilli.Lactobacillales.Streptococcaceae	GOLM2
299480	ENSG00000166734	rs2696082	0.331259079	0.53568885	0.987809894	0.598212002	-0.285565402	0.150515741	0.001940493	-0.057661046	0.291754159	0.241751234	0.126526779	0.108890221	0.292448787	0.245481277	0.989101651	0.950695192	Bacteria.Firmicutes.Bacilli.Lactobacillales.Carnobacteriaceae	GOLM2
299481	ENSG00000166734	rs2696082	0.412054366	0.074154948	0.966937068	0.244338399	-0.278689606	0.446970525	0.006585124	0.142586684	0.337595636	0.246340744	0.158267048	0.121382072	0.380684726	0.068519658	0.96925173	0.978883571	Bacteria.Firmicutes.Clostridia.Clostridiales.Family.XIII.Family.XIII.AD3011.group	GOLM2
299482	ENSG00000166734	rs2696082	0.209366998	0.275423059	0.859013251	0.634809443	-0.32364319	0.206966734	-0.017642901	-0.034813431	0.255303841	0.188189103	0.09893626	0.072956414	0.176278243	0.117239099	0.998115183	0.993943049	Bacteria.Firmicutes.Clostridia.Clostridiales.Clostridiaceae.1	GOLM2
299483	ENSG00000166734	rs2696082	0.487646823	0.242104771	0.771979052	0.817044163	-0.224566126	0.271443853	-0.045669151	-0.027416817	0.321741093	0.229972458	0.156949427	0.118036674	0.352505476	0.113395265	0.808741674	0.982679299	Bacteria.Firmicutes.Bacilli	GOLM2
299484	ENSG00000166734	rs2696082	0.678014265	0.58103238	0.047292864	0.0233057	0.127181252	-0.127374655	0.248900044	-0.214758493	0.304973541	0.229663013	0.12313017	0.092472959	0.569073819	0.32123346	0.491589271	0.643027551	Bacteria.Firmicutes.Erysipelotrichia.Erysipelotrichales.Erysipelotrichaceae.Faecalitalea	GOLM2
299485	ENSG00000166734	rs2696082	0.71198347	0.503507597	0.73381551	0.912226517	-0.165309893	0.225619095	-0.035437297	0.008672783	0.445834914	0.335409826	0.103770915	0.078377486	0.771829486	0.440558441	0.999785669	0.99964301	Bacteria.Firmicutes.Clostridia.Clostridiales.Ruminococcaceae.Faecalibacterium	GOLM2
299486	ENSG00000166734	rs2696082	0.18702078	0.125506878	0.867920896	0.860425119	-0.300716513	0.259588997	0.016776151	-0.013657687	0.225544895	0.167289009	0.100486891	0.077371411	0.103989544	0.04383678	0.996033175	0.965943535	Bacteria.Firmicutes.Clostridia.Clostridiales.Lachnospiraceae.Lachnospiraceae.NK4A136.group	GOLM2
299487	ENSG00000166734	rs2696082	0.341847516	0.196346393	0.551710756	0.788754377	-0.235977472	0.235142325	-0.078672076	0.02571805	0.24647131	0.180153834	0.131500385	0.095599436	0.230769535	0.074709984	0.696572787	0.955521635	Bacteria.Actinobacteria.Actinobacteria	GOLM2
299488	ENSG00000166734	rs2696082	0.182369368	0.073106852	0.79878055	0.435716457	-0.350798524	0.369442331	0.03243083	-0.071075001	0.260298079	0.202854892	0.126704488	0.090631419	0.171442438	0.034415018	0.999513786	0.93816676	Bacteria.Firmicutes.Erysipelotrichia.Erysipelotrichales.Erysipelotrichaceae	GOLM2
299489	ENSG00000166734	rs2696082	0.17331674	0.103578734	0.735567712	0.976675944	-0.310415099	0.276092031	-0.033580296	-0.002261424	0.225509257	0.167271249	0.099010858	0.077056565	0.097517592	0.030458591	0.972085394	0.970940397	Bacteria.Proteobacteria.Deltaproteobacteria.Desulfovibrionales.Desulfovibrionaceae	GOLM2
299490	ENSG00000166734	rs2696082	0.672646488	0.380570792	0.097999539	0.441295916	-0.103223747	0.153301702	0.163637834	-0.05622197	0.243216558	0.173662109	0.097496673	0.07257454	0.269141592	0.098127223	0.501832933	0.957040409	Bacteria.Firmicutes.Negativicutes.Selenomonadales.Acidaminococcaceae	GOLM2
299491	ENSG00000166734	rs2696082	0.332101389	0.139118764	0.645319978	0.933845126	-0.239287146	0.26524823	-0.057807716	0.007114713	0.244902285	0.177167488	0.125018453	0.085384821	0.21810865	0.066362138	0.999507593	0.935584968	Bacteria.Firmicutes.Clostridia.Clostridiales.Lachnospiraceae.Lachnoclostridium	GOLM2
299492	ENSG00000166734	rs2696082	0.180600313	0.023809368	0.423209195	0.067513202	-0.524493262	0.584818186	-0.112359257	0.168308636	0.387587223	0.252766314	0.139425218	0.090546356	0.292450423	0.042037931	0.996423631	0.938343963	Bacteria.Bacteroidetes.Bacteroidia.Bacteroidales.Prevotellaceae.Prevotella.7	GOLM2
299493	ENSG00000166734	rs2696082	0.216418033	0.148338773	0.640622445	0.563189507	-0.414456443	0.365384299	-0.054160305	0.050392128	0.332080026	0.249828381	0.115482904	0.086726802	0.294325922	0.127590987	0.999586829	0.996426659	Bacteria.Firmicutes.Negativicutes.Selenomonadales.Veillonellaceae.Megasphaera	GOLM2
299494	ENSG00000166734	rs2696082	0.227981132	0.228933286	0.781868706	0.961173766	-0.345124408	0.254111914	-0.028921913	-0.003878262	0.283612726	0.20925394	0.104029443	0.079365462	0.195477416	0.099351113	0.962147432	0.997412515	Bacteria.Proteobacteria.Gammaproteobacteria.Enterobacteriales.Enterobacteriaceae.Citrobacter	GOLM2
299495	ENSG00000166734	rs2696082	0.354305575	0.224442379	0.323845203	0.418636647	-0.220551381	0.209500484	-0.088364196	0.053306557	0.236431432	0.170839258	0.088896093	0.065496293	0.145206619	0.056354215	0.937508231	0.934586728	Bacteria.Firmicutes.Negativicutes.Selenomonadales.Veillonellaceae.Dialister	GOLM2
299496	ENSG00000166734	rs2696082	0.325647769	0.247487015	0.73764909	0.692177717	-0.417579798	0.359638082	0.042424727	-0.035522287	0.421673043	0.308224186	0.126120223	0.089332459	0.578958637	0.321979134	0.882548802	0.905470899	Bacteria.Firmicutes.Clostridia.Clostridiales.Lachnospiraceae..Eubacterium..rectale.group	GOLM2
299497	ENSG00000166734	rs2696082	0.421361004	0.529189999	0.715620283	0.275322415	-0.216588507	0.127206153	0.057974446	-0.132068218	0.26768841	0.201089295	0.158449465	0.120060561	0.261221158	0.15992935	0.832331071	0.753607975	Bacteria.Firmicutes.Clostridia.Clostridiales.Ruminococcaceae.Butyricicoccus	GOLM2
299498	ENSG00000166734	rs2696082	0.189990228	0.128342249	0.704068487	0.569150906	-0.298553496	0.253827827	0.0481609	-0.051557536	0.225452267	0.164823619	0.126245713	0.090108829	0.123028291	0.03693481	0.806089965	0.963320761	Bacteria.Actinobacteria.Actinobacteria.Bifidobacteriales.Bifidobacteriaceae	GOLM2
299499	ENSG00000166734	rs2696082	0.524470223	0.392476452	0.755512894	0.847762262	-0.217531505	0.220075719	-0.045233558	0.021147498	0.339960434	0.255670611	0.144666044	0.109726032	0.521690889	0.271329218	0.997570438	0.984587444	Bacteria.Firmicutes.Clostridia.Clostridiales.Lachnospiraceae.Lachnospiraceae.UCG.008	GOLM2
299500	ENSG00000166734	rs2696082	0.17574942	0.087980329	0.684643264	0.475543454	-0.325019722	0.30306816	-0.048593632	0.06270297	0.2374747	0.175001461	0.119121628	0.087380151	0.130927819	0.036540524	0.999550314	0.996901429	Bacteria.Proteobacteria.Gammaproteobacteria.Pseudomonadales	GOLM2
299501	ENSG00000166734	rs2696082	0.070815181	0.03013413	0.198497337	0.109075447	-0.741799119	0.678309166	-0.203708723	0.194039487	0.403960551	0.306075917	0.156831516	0.119459319	0.261457579	0.058015624	0.996483139	0.847124759	Bacteria.Bacteroidetes.Bacteroidia.Bacteroidales.Porphyromonadaceae.Butyricimonas	GOLM2
299502	ENSG00000166734	rs2696082	0.110097239	0.023010807	0.316050004	0.073110995	-0.477649415	0.489383174	0.108410701	-0.145543461	0.294926647	0.210254399	0.10730742	0.079916776	0.181727157	0.023287295	0.952041951	0.794257326	Bacteria.Proteobacteria.Betaproteobacteria	GOLM2
299503	ENSG00000166734	rs2696082	0.844680288	0.73071013	0.79230969	0.834638464	-0.131159586	0.163099244	-0.033398757	0.019147926	0.666858953	0.471871624	0.12632781	0.091361864	0.918247438	0.715137104	0.998912436	0.995383189	Bacteria.Bacteroidetes.Bacteroidia.Bacteroidales	GOLM2
299504	ENSG00000166734	rs2696082	0.539759089	0.345693597	0.767879338	0.991206626	-0.218138839	0.261675553	-0.030868546	-0.000910967	0.353898878	0.275514339	0.10415599	0.082344227	0.498739988	0.20827308	0.899926322	0.999606993	Bacteria.Proteobacteria.Gammaproteobacteria	GOLM2
299505	ENSG00000166734	rs2696082	0.254634826	0.083079825	0.804333863	0.373745384	-0.382230661	0.502139347	-0.042056592	0.121165089	0.332615544	0.285342957	0.169078134	0.135296157	0.395281281	0.09471745	0.998929462	0.998920199	Bacteria.Firmicutes.Clostridia.Clostridiales.Lachnospiraceae..Eubacterium..ventriosum.group	GOLM2
299506	ENSG00000166734	rs2696082	0.192291564	0.129083394	0.747276176	0.715287282	-0.297464211	0.254029918	0.038913206	-0.032026541	0.225812769	0.165280631	0.120256919	0.087424327	0.113967884	0.042699537	0.733778547	0.986229865	Bacteria.Firmicutes.Negativicutes.Selenomonadales.Veillonellaceae.Veillonella	GOLM2
299507	ENSG00000166734	rs2696082	0.046920599	0.041150785	0.11655694	0.165660855	-0.551693936	0.414196533	-0.214050531	0.133925029	0.272447646	0.198867968	0.134601591	0.095537984	0.091834748	0.029114011	0.833321003	0.906546295	Bacteria.Firmicutes.Clostridia.Clostridiales.Ruminococcaceae.Ruminococcaceae.UCG.003	GOLM2
299508	ENSG00000166734	rs2696082	0.357925714	0.49404617	0.946008324	0.613563746	-0.311837584	0.169088033	-0.008826232	-0.048389277	0.336832413	0.245871652	0.129838708	0.095366637	0.393228162	0.247303074	0.997152221	0.990360691	Bacteria.Firmicutes.Clostridia.Clostridiales.Family.XI	GOLM2
299509	ENSG00000166734	rs2696082	0.268385139	0.056104051	0.773405328	0.151437493	-0.309394775	0.372882023	-0.037834833	0.134275975	0.277186505	0.191766621	0.130867718	0.09252217	0.245777029	0.032886011	0.825992086	0.961152204	Bacteria.Bacteroidetes.Bacteroidia.Bacteroidales.Porphyromonadaceae.Odoribacter	GOLM2
299510	ENSG00000166734	rs2696082	0.072623979	0.051539963	0.068845596	0.302530182	-0.413530835	0.328075575	0.308647734	-0.118383471	0.22667131	0.165450231	0.1668704	0.113924132	0.048023298	0.016449352	0.843646702	0.956901174	Bacteria.Firmicutes.Clostridia.Clostridiales.Ruminococcaceae.Ruminiclostridium.5	GOLM2
299511	ENSG00000166734	rs2696082	0.757127137	0.537173844	0.167339158	0.222505983	-0.083763213	0.121290459	0.183448972	-0.117680066	0.269732005	0.195524333	0.13139361	0.09555832	0.421033513	0.194357526	0.762269022	0.955201279	Bacteria.Firmicutes.Clostridia.Clostridiales.Ruminococcaceae..Eubacterium..coprostanoligenes.group	GOLM2
299512	ENSG00000166734	rs2696082	0.346660499	0.276856095	0.223947772	0.405073709	-0.226709118	0.215701272	0.156101904	-0.080496553	0.239180977	0.196722646	0.127157501	0.096061728	0.19547758	0.084147551	0.77613409	0.968614954	Bacteria.Firmicutes.Clostridia.Clostridiales.Peptostreptococcaceae.Intestinibacter	GOLM2
299513	ENSG00000166734	rs2696082	0.2478336	0.213723176	0.750745035	0.755285394	-0.370978292	0.315186488	0.036969267	-0.029577509	0.318178718	0.251044045	0.115896463	0.094503933	0.223754002	0.093690764	0.998997514	0.969189617	Bacteria.Firmicutes.Clostridia.Clostridiales.Ruminococcaceae.Subdoligranulum	GOLM2
299514	ENSG00000166734	rs2696082	0.215360095	0.151182362	0.432983599	0.519063089	-0.282321024	0.241739022	-0.067145801	0.042114765	0.225680816	0.166463504	0.085111036	0.064965423	0.109782835	0.039262592	0.828907285	0.952687426	Bacteria.Proteobacteria.Gammaproteobacteria.Pasteurellales.Pasteurellaceae.Haemophilus	GOLM2
299515	ENSG00000166734	rs2696082	0.425496709	0.277224734	0.075309516	0.104030493	-0.183351766	0.182261	0.161245906	-0.111372425	0.228650652	0.166353398	0.089230619	0.067565381	0.186443145	0.081380447	0.894490437	0.888376871	Bacteria.Proteobacteria.Betaproteobacteria.Burkholderiales.Alcaligenaceae.Parasutterella	GOLM2
299516	ENSG00000166734	rs2696082	0.30375173	0.307975274	0.425410572	0.087716545	-0.234193559	0.171361793	0.076970812	-0.13393131	0.225946538	0.166789064	0.095969273	0.077270618	0.161881827	0.070491049	0.758514979	0.834704795	Bacteria.Fusobacteria.Fusobacteriia.Fusobacteriales.Fusobacteriaceae.Fusobacterium	GOLM2
299517	ENSG00000166734	rs2696082	0.191752507	0.153034547	0.990928029	0.420789389	-0.291481366	0.235368419	-0.00106429	0.060871374	0.22099934	0.162822452	0.093248903	0.075139815	0.105155149	0.04023883	0.948010576	0.990835033	Bacteria.Bacteroidetes.Bacteroidia.Bacteroidales.Porphyromonadaceae.Parabacteroides	GOLM2
299518	ENSG00000166734	rs2696082	0.626290733	0.267635024	0.064714078	0.310568209	-0.116981584	0.209398418	0.21070126	-0.087406942	0.239106649	0.187303274	0.112157521	0.085535319	0.361435491	0.10092123	0.747631777	0.924960833	Bacteria.Firmicutes.Clostridia.Clostridiales.Ruminococcaceae.Ruminococcus.2	GOLM2
299519	ENSG00000166734	rs2696082	0.37261578	0.126057469	0.757151468	0.609227218	-0.238296343	0.296230592	0.039309032	0.048147446	0.265456084	0.19118522	0.126594974	0.093739872	0.260480508	0.057717135	0.924721995	0.886067913	Bacteria.Firmicutes.Clostridia.Clostridiales.Ruminococcaceae.Ruminococcaceae.UCG.005	GOLM2
299520	ENSG00000166734	rs2696082	0.325249947	0.16656338	0.44213418	0.745008747	-0.2330124	0.242395372	-0.07440781	0.024828602	0.235101632	0.173291657	0.096227165	0.076022934	0.21985983	0.062751152	0.919919759	0.929032106	Bacteria.Firmicutes.Clostridia.Clostridiales.Lachnospiraceae.Roseburia	GOLM2
299521	ENSG00000166734	rs2696082	0.267573962	0.109327379	0.385796457	0.928835987	-0.261096395	0.291199947	0.076177488	0.006122507	0.233516139	0.179405635	0.087253562	0.068292604	0.14247751	0.039018553	0.998409995	0.996467843	Bacteria.Verrucomicrobia	GOLM2
299522	ENSG00000166734	rs2696082	0.248057037	0.315262097	0.987695478	0.597199315	-0.300974001	0.195547867	-0.001553177	-0.040356478	0.258261037	0.193240501	0.100330636	0.076000502	0.205057938	0.12119296	0.999664576	0.997282036	Bacteria.Firmicutes.Clostridia.Clostridiales.Clostridiaceae.1.Clostridium.sensu.stricto.1	GOLM2
299523	ENSG00000166734	rs2696082	0.337866753	0.238469021	0.176286015	0.194996038	-0.221246466	0.201197367	-0.162213615	0.11511772	0.22917504	0.169131513	0.118670201	0.087927758	0.177608368	0.071337888	0.881561814	0.815505046	Bacteria.Firmicutes.Clostridia.Clostridiales.Lachnospiraceaencultured	GOLM2
299524	ENSG00000166734	rs2696082	0.153560772	0.190058308	0.720191486	0.374241086	-0.312946347	0.212195706	-0.027702309	-0.051964635	0.216770753	0.160264249	0.077006867	0.058085689	0.114640672	0.054152744	0.779009946	0.836154446	Bacteria.Proteobacteria.Betaproteobacteria.Burkholderiales.Alcaligenaceae.Sutterella	GOLM2
299525	ENSG00000166734	rs2696082	0.313768871	0.275610687	0.964331527	0.906366405	-0.297317037	0.240767133	0.005635624	0.010882785	0.292896663	0.219009218	0.125546475	0.092167968	0.189959263	0.083434477	0.997528932	0.997707395	Bacteria.Bacteroidetes.Bacteroidia.Bacteroidales.Rikenellaceae.Alistipes	GOLM2
299526	ENSG00000166734	rs2696082	0.677423741	0.753130294	0.126371508	0.086480013	0.153135907	-0.079554376	0.23748304	-0.179746728	0.366498152	0.251892137	0.153399286	0.10328922	0.537117619	0.326994677	0.99946547	0.972078348	Bacteria.Firmicutes.Erysipelotrichia.Erysipelotrichales.Erysipelotrichaceae..Clostridium..innocuum.group	GOLM2
299527	ENSG00000166734	rs2696082	0.376341436	0.444306412	0.857490345	0.905822984	-0.35427693	0.227659962	-0.02522788	-0.012375836	0.397764383	0.295831279	0.139942356	0.104205188	0.477214485	0.326054995	0.999437234	0.999779617	Bacteria.Proteobacteria.Betaproteobacteria.Neisseriales.Neisseriaceae	GOLM2
299528	ENSG00000166734	rs2696082	0.446842163	0.501145952	0.905224689	0.731834214	-0.260819266	0.182110436	0.016204929	-0.037845443	0.340822499	0.26923206	0.135580858	0.109970701	0.322814235	0.267446878	0.998201428	0.99782309	Bacteria.Firmicutes.Bacilli.Bacillales.Staphylococcaceae.Staphylococcus	GOLM2
299529	ENSG00000166734	rs2696082	0.549694737	0.212219896	0.684326655	0.293760372	-0.873076521	1.58698497	0.101281982	-0.227366631	1.451962572	1.25982825	0.248017471	0.214834038	0.999415694	0.755155184	0.990344402	0.933994762	Bacteria.Firmicutes	GOLM2
299530	ENSG00000166734	rs2696082	0.34199529	0.207108672	0.756721664	0.83967987	-0.251998299	0.23495356	0.04345295	-0.021021271	0.263285719	0.184412595	0.139685022	0.103500855	0.222168384	0.05870891	0.961083651	0.950167126	Bacteria.Firmicutes.Clostridia.Clostridiales.Lachnospiraceae..Eubacterium..eligens.group	GOLM2
299531	ENSG00000166734	rs2696082	0.168921183	0.072606651	0.698178495	0.401777694	-0.369453239	0.374397799	0.050351324	-0.077262322	0.265617753	0.205208321	0.129279893	0.091554665	0.180054804	0.041498883	0.993501001	0.903660425	Bacteria.Firmicutes.Erysipelotrichia.Erysipelotrichales	GOLM2
299532	ENSG00000166734	rs2696082	0.765862693	0.124952843	0.665508377	0.365829627	-0.114694964	0.40250892	0.077171051	0.112346601	0.383566779	0.259004926	0.177702673	0.123378966	0.624150474	0.137627258	0.949973883	0.970011889	Bacteria.Firmicutes.Clostridia.Clostridiales.Ruminococcaceae.Anaerotruncus	GOLM2
299533	ENSG00000166734	rs2696082	0.844813594	0.73080335	0.792169054	0.834534156	-0.131044631	0.163039634	-0.03342112	0.019159863	0.666854363	0.471869264	0.126324802	0.091360327	0.919712164	0.715849902	0.998947111	0.995399427	Bacteria.Bacteroidetes	GOLM2
299534	ENSG00000166734	rs2696082	0.490412322	0.394929386	0.627826143	0.440876775	-0.207696707	0.174772611	0.0500736	-0.052488115	0.299478768	0.204101729	0.102806846	0.06769225	0.300602372	0.173279869	0.898571418	0.80736733	Bacteria.Firmicutes.Clostridia.Clostridiales.Lachnospiraceae.Tyzzerella	GOLM2
299535	ENSG00000166734	rs2696082	0.17360495	0.110946323	0.420613192	0.659204834	-0.308035376	0.269937441	-0.079632221	0.034534772	0.223932594	0.167079368	0.098260805	0.077954261	0.110073479	0.032788414	0.899212428	0.953661219	Bacteria.Proteobacteria.Deltaproteobacteria	GOLM2
299536	ENSG00000166734	rs2696082	0.482624616	0.408606511	0.66387037	0.66698804	-0.211722524	0.189147789	0.052437729	-0.040236846	0.29985709	0.227437307	0.120121469	0.093092725	0.400418122	0.225696325	0.874900077	0.9161496	Bacteria.Firmicutes.Clostridia.Clostridiales.Ruminococcaceae.Ruminococcaceae.UCG.014	GOLM2
299537	ENSG00000166734	rs2696082	0.240198902	0.171411258	0.35440967	0.431132397	-0.268570754	0.231449729	-0.082620565	0.053215588	0.226608879	0.167387192	0.088588662	0.06718177	0.12122415	0.042230096	0.781368555	0.890579906	Bacteria.Proteobacteria.Gammaproteobacteria.Pasteurellales.Pasteurellaceae	GOLM2
299538	ENSG00000166734	rs2696082	0.192813444	0.128705434	0.396913331	0.298138213	-0.294028764	0.252149089	0.097922973	-0.08551648	0.22347026	0.163892015	0.11483964	0.081544694	0.118037152	0.0395404	0.999334555	0.984995763	Bacteria.Firmicutes.Erysipelotrichia.Erysipelotrichales.Erysipelotrichaceae.Erysipelotrichaceae.UCG.003	GOLM2
299539	ENSG00000166734	rs2696082	0.249457089	0.115143677	0.87132702	0.490269158	-0.295993989	0.28533184	-0.019967902	0.060903397	0.25474802	0.178717852	0.12280076	0.087787789	0.160469426	0.02981029	0.999417824	0.997023453	Bacteria.Firmicutes.Clostridia.Clostridiales.Christensenellaceae.Christensenellaceae.R.7.group	GOLM2
299540	ENSG00000166734	rs2696082	0.220941233	0.129051206	0.707134043	0.533777151	-0.386410062	0.361934778	0.05356076	-0.066766329	0.312699147	0.235467104	0.141944202	0.106734775	0.241460289	0.089074785	0.998793879	0.998019463	Bacteria.Firmicutes.Clostridia.Clostridiales.Lachnospiraceae.Blautia	GOLM2
299541	ENSG00000166734	rs2696082	0.176523185	0.117378671	0.553919309	0.751653868	-0.307226588	0.263935284	0.078205338	-0.029292996	0.224881974	0.166350696	0.131451261	0.092179648	0.112693136	0.029459003	0.99813953	0.993431763	Bacteria.Firmicutes.Clostridia.Clostridiales.Ruminococcaceae.Flavonifractor	GOLM2
299542	ENSG00000166734	rs2696082	0.165104284	0.064493057	0.691012351	0.379407635	-0.353572353	0.368060973	-0.078516779	0.126667812	0.251890973	0.195754864	0.196670332	0.143138977	0.172910581	0.046136339	0.913520212	0.994989321	Bacteria.Actinobacteria.Coriobacteriia.Coriobacteriales	GOLM2
299543	ENSG00000166734	rs2696082	0.254835699	0.180946253	0.874450147	0.767636298	-0.328824778	0.303432384	0.01528302	-0.022795798	0.286264178	0.224409236	0.09634797	0.076834211	0.269471954	0.094011346	0.99617189	0.965530807	Bacteria.Proteobacteria.Gammaproteobacteria.Enterobacteriales.Enterobacteriaceae	GOLM2
299544	ENSG00000166734	rs2696082	0.771899891	0.754180125	0.541429491	0.414022174	-0.107866536	0.084378204	0.086418863	-0.082050511	0.370568408	0.268345939	0.14078346	0.099815034	0.461916628	0.237486456	0.978617443	0.997803387	Bacteria.Actinobacteria.Actinobacteria.Micrococcales	GOLM2
299545	ENSG00000166734	rs2696082	0.815457018	0.668699085	0.371487676	0.338475732	-0.078866897	0.099233026	-0.105968781	0.083232594	0.336568601	0.230850649	0.117766682	0.086324831	0.468504379	0.283020209	0.862952554	0.83469652	Bacteria.Firmicutes.Negativicutes.Selenomonadales.Veillonellaceae	GOLM2
299546	ENSG00000166734	rs2696082	0.219960678	0.140004747	0.737037455	0.607584794	-0.283303081	0.249996026	0.034976612	-0.039908202	0.228768482	0.16736055	0.103727145	0.077342763	0.118023603	0.035714735	0.998880039	0.977338403	Bacteria.Proteobacteria.Deltaproteobacteria.Desulfovibrionales.Desulfovibrionaceae.Bilophila	GOLM2
299547	ENSG00000166734	rs2696082	0.264784785	0.304997113	0.888324681	0.846894343	-0.322367829	0.223135345	-0.014191675	-0.014576215	0.286622493	0.215837334	0.1006731	0.075196064	0.265484921	0.16455478	0.999614985	0.99936283	Bacteria.Firmicutes.Clostridia.Clostridiales.Lachnospiraceae.Tyzzerella.4	GOLM2
299548	ENSG00000166734	rs2696082	0.167486551	0.089681492	0.606167927	0.466845362	-0.356630187	0.324403292	-0.056399831	0.059616894	0.255522985	0.188344386	0.108873174	0.081459518	0.150065477	0.047446828	0.999305535	0.989974535	Bacteria.Proteobacteria.Gammaproteobacteria.Pseudomonadales.Pseudomonadaceae.Pseudomonas	GOLM2
299549	ENSG00000166734	rs2696082	0.351542197	0.063506059	0.812247978	0.342642508	-0.263408456	0.385880167	0.038774912	0.109121132	0.28074753	0.204451596	0.162592101	0.114162874	0.282831743	0.044811669	0.887667733	0.987554159	Bacteria.Firmicutes.Clostridia.Clostridiales.Family.XIII	GOLM2
299550	ENSG00000166734	rs2696082	0.139299272	0.048026375	0.484672824	0.233569942	-0.420655345	0.436060494	-0.102251208	0.130303102	0.281099161	0.216452285	0.145498149	0.10838446	0.222485606	0.05128972	0.998330087	0.999834196	Bacteria.Actinobacteria.Coriobacteriia.Coriobacteriales.Coriobacteriaceae.Collinsella	GOLM2
299551	ENSG00000166734	rs2696082	0.131473727	0.080300261	0.433717569	0.145396215	-0.347584247	0.294752194	-0.079936064	0.107899577	0.227586135	0.16594043	0.101485996	0.073231588	0.083743946	0.023007057	0.996546716	0.994860843	Bacteria.Firmicutes.Clostridia.Clostridiales.Ruminococcaceae.Ruminococcaceae.UCG.002	GOLM2
299552	ENSG00000166734	rs2696082	0.255871725	0.117475387	0.907236486	0.518466633	-0.290173585	0.2820723	-0.01491941	0.058708648	0.253172449	0.177829701	0.127545492	0.090433307	0.162044585	0.030730451	0.999989953	0.995249858	Bacteria.Firmicutes.Clostridia.Clostridiales.Christensenellaceae	GOLM2
299553	ENSG00000166734	rs2696082	0.545103562	0.380889991	0.610136986	0.730773496	-0.188861345	0.201391985	0.058975664	-0.029049365	0.310495116	0.228293232	0.115114787	0.084064956	0.426394201	0.193113036	0.999814869	0.942552604	Bacteria.Actinobacteria.Actinobacteria.Corynebacteriales.Corynebacteriaceae	GOLM2
299554	ENSG00000166734	rs2696082	0.994422294	0.512286241	0.024732746	0.240070067	0.001727357	0.115476225	0.224714416	-0.083218702	0.246160269	0.175270229	0.097782709	0.070197052	0.392342696	0.134815155	0.357856115	0.890628476	Bacteria.Firmicutes.Negativicutes.Selenomonadales.Acidaminococcaceae.Phascolarctobacterium	GOLM2
299555	ENSG00000166734	rs2696082	0.10006324	0.024492897	0.276231459	0.071517534	-0.401699444	0.413017548	-0.090513157	0.108985156	0.240833764	0.179409485	0.082441037	0.059501257	0.125522065	0.022271853	0.998735039	0.999709092	Bacteria.Bacteroidetes.Bacteroidia.Bacteroidales.Prevotellaceae.Prevotella.9	GOLM2
299556	ENSG00000166734	rs2696082	0.235316549	0.066849525	0.911088844	0.312586293	-0.349501324	0.418818887	0.013813531	-0.098896576	0.291809783	0.224755204	0.123231312	0.097186579	0.201908742	0.03611077	0.99786128	0.999462671	Bacteria.Firmicutes.Clostridia.Clostridiales.Lachnospiraceae.Anaerostipes	GOLM2
299557	ENSG00000166734	rs2696082	0.098139908	0.030985676	0.280968158	0.103937067	-0.490393735	0.454284069	0.116010878	-0.128868473	0.292305005	0.206077844	0.106720686	0.078158025	0.139112012	0.029533465	0.938500455	0.760074472	Bacteria.Proteobacteria.Betaproteobacteria.Burkholderiales	GOLM2
299558	ENSG00000166734	rs2696082	0.572917178	0.795668058	0.830938073	0.50341336	-0.220631052	0.07943862	0.028541721	-0.070606937	0.389404251	0.305525342	0.133157198	0.10494242	0.612926041	0.449148697	0.998986731	0.998377846	Bacteria.Firmicutes.Clostridia.Clostridiales.Family.XI.Anaerococcus	GOLM2
299559	ENSG00000166734	rs2696082	0.027821476	0.007543443	0.047192886	0.01710845	-0.651793191	0.553309026	-0.256573965	0.236795932	0.28974957	0.200717933	0.126867327	0.096800271	0.082352302	0.011091629	0.999550585	0.663767839	Bacteria.Firmicutes.Clostridia.Clostridiales.Lachnospiraceae.Lachnospiraceae.ND3007.group	GOLM2
299560	ENSG00000166734	rs2696082	0.144117983	0.040056148	0.258953688	0.079712013	-1.224297492	1.618551876	0.190297995	-0.27257903	0.828250075	0.772753667	0.167121835	0.15315141	0.72768255	0.304423889	0.876277026	0.673626995	Bacteria.Firmicutes.Clostridia.Clostridiales.Lachnospiraceae	GOLM2
299561	ENSG00000166734	rs2696082	0.126611029	0.045750738	0.400020906	0.091715601	-0.337768039	0.332439203	-0.074441801	0.107063537	0.218317431	0.163267683	0.087882199	0.062561435	0.081968334	0.020785461	0.99994518	0.999865593	Bacteria.Bacteroidetes.Bacteroidia.Bacteroidales.Prevotellaceae	GOLM2
299562	ENSG00000166734	rs2696082	0.703246143	0.415375377	0.342928536	0.585936515	-0.112557713	0.175403829	-0.153267674	0.06516413	0.294192035	0.214002845	0.160444835	0.119038585	0.460409532	0.157282549	0.925664213	0.973493341	Bacteria.Actinobacteria	GOLM2
299563	ENSG00000166734	rs2696082	0.31522031	0.277236216	0.967700393	0.90207228	-0.296423551	0.239964568	0.005102213	0.011379428	0.292900415	0.219025924	0.125526376	0.092127659	0.190608719	0.082820228	0.997466038	0.996556542	Bacteria.Bacteroidetes.Bacteroidia.Bacteroidales.Rikenellaceae	GOLM2
299564	ENSG00000166734	rs2696082	0.180225314	0.088455381	0.746443955	0.510050425	-0.346048945	0.343934567	-0.060882276	0.088451955	0.255498416	0.198902565	0.187509961	0.133541719	0.192670512	0.058591569	0.946529443	0.989731238	Bacteria.Actinobacteria.Coriobacteriia.Coriobacteriales.Coriobacteriaceae	GOLM2
299565	ENSG00000166734	rs2696082	0.251041992	0.187903378	0.332449701	0.562459601	-0.268902424	0.243738856	0.121586396	-0.055772697	0.232215089	0.183181193	0.124529881	0.095807275	0.151283599	0.044526015	0.67167512	0.875862084	Bacteria.Firmicutes.Clostridia.Clostridiales.Peptostreptococcaceae	GOLM2
299566	ENSG00000166734	rs2696082	0.120038871	0.063316392	0.421913835	0.270423645	-0.512596165	0.511903788	-0.154733972	0.161273449	0.325458504	0.271023311	0.191469476	0.145106884	0.211004495	0.057065339	0.999274386	0.998480911	Bacteria.Firmicutes.Clostridia.Clostridiales.Ruminococcaceae.Ruminococcaceae.UCG.013	GOLM2
299567	ENSG00000166734	rs2696082	0.251899	0.154219483	0.946279055	0.836424843	-0.304277597	0.271017643	0.008324829	-0.019042024	0.263244125	0.188033033	0.123080918	0.091863589	0.182239915	0.062048799	0.997851323	0.979095753	Bacteria.Firmicutes.Clostridia.Clostridiales.Lachnospiraceae.Fusicatenibacter	GOLM2
299568	ENSG00000166734	rs2696082	0.021660828	0.008408802	0.047128054	0.023071072	-0.706393151	0.563700149	-0.233142403	0.184897569	0.300325832	0.207487981	0.11524634	0.079474146	0.063101028	0.012268648	0.696389402	0.926870238	Bacteria.Firmicutes.Clostridia.Clostridiales.Lachnospiraceae.Lachnospiraceae.UCG.010	GOLM2
299569	ENSG00000166734	rs2696082	0.804896151	0.571030294	0.778372245	0.942534751	-0.141191303	0.227650898	-0.031652703	0.00587188	0.569295243	0.399821591	0.112007589	0.081148851	0.857822773	0.65181913	0.99911693	0.997690506	Bacteria.Bacteroidetes.Bacteroidia.Bacteroidales.Bacteroidaceae.Bacteroides	GOLM2
299570	ENSG00000166734	rs2696082	0.113131916	0.099367786	0.347367572	0.445082383	-0.403119259	0.328579688	-0.122911039	0.078638222	0.251067598	0.196583396	0.129864271	0.102360995	0.108618019	0.044817956	0.998173674	0.991886968	Bacteria.Firmicutes.Bacilli.Bacillales	GOLM2
299571	ENSG00000166734	rs2696082	0.190026854	0.128347503	0.703539118	0.568923393	-0.298533493	0.253824816	0.048254349	-0.051588631	0.225456045	0.164823972	0.126253355	0.090109965	0.123374613	0.036929761	0.807368011	0.962515407	Bacteria.Actinobacteria.Actinobacteria.Bifidobacteriales.Bifidobacteriaceae.Bifidobacterium	GOLM2
299572	ENSG00000166734	rs2696082	0.327468312	0.180275718	0.812797927	0.821727333	-0.25677998	0.247560747	-0.034603017	-0.02281249	0.260281864	0.182803036	0.145532932	0.10084084	0.194594668	0.055423146	0.748285072	0.921307549	Bacteria.Firmicutes.Bacilli.Lactobacillales.Streptococcaceae.Streptococcus	GOLM2
299573	ENSG00000166734	rs2696082	0.138725478	0.038627704	0.348274812	0.123515956	-0.510916429	0.49096756	-0.133162595	0.160881177	0.340911587	0.232654157	0.140962578	0.103121535	0.23277416	0.04071094	0.998768023	0.918960091	Bacteria.Firmicutes.Clostridia.Clostridiales.Ruminococcaceae.Ruminococcaceae.NK4A214.group	GOLM2
299574	ENSG00000166734	rs2696082	0.355600368	0.681292214	0.570336138	0.104006418	-0.214697078	0.075368984	-0.056884704	0.139925636	0.230779852	0.182701965	0.09972589	0.084881494	0.195442952	0.210741006	0.892565201	0.994448463	Bacteria.Bacteroidetes.Bacteroidia.Bacteroidales.Porphyromonadaceae	GOLM2
299575	ENSG00000166734	rs2696082	0.662043665	0.37503761	0.955960192	0.706560739	-0.266748991	0.43585589	-0.007158694	-0.03917365	0.607529349	0.488014555	0.129139091	0.103603273	0.902311545	0.596568772	0.957429084	0.939156644	Bacteria.Firmicutes.Clostridia.Clostridiales.Ruminococcaceae	GOLM2
299576	ENSG00000166734	rs2696082	0.312736113	0.150593478	0.953709364	0.614087726	-0.289305211	0.29688104	-0.008717973	-0.056141521	0.284391626	0.204135604	0.149612539	0.110808912	0.227660445	0.054219003	0.711244637	0.910444892	Bacteria.Firmicutes.Bacilli.Lactobacillales	GOLM2
299577	ENSG00000166734	rs2696082	0.154912819	0.11118151	0.353959793	0.958160575	-0.318467608	0.262603071	0.110099078	0.004555348	0.221331613	0.162648852	0.117941063	0.086502199	0.092285747	0.037074019	0.960905043	0.961528557	Bacteria.Firmicutes.Clostridia.Clostridiales.Lachnospiraceae.Coprococcus.1	GOLM2
299578	ENSG00000166734	rs2696082	0.779037236	0.477874834	0.062088259	0.342504115	0.080463292	0.14885745	0.258993003	-0.095593266	0.285611179	0.208545694	0.13646519	0.099981109	0.49952248	0.281404989	0.939365139	0.911138448	Bacteria.Firmicutes.Clostridia.Clostridiales.Ruminococcaceae.Ruminiclostridium.6	GOLM2
299579	ENSG00000166734	rs2696082	0.531005414	0.290882065	0.145122739	0.275091023	-0.151463305	0.181216407	-0.192368526	0.098951601	0.240497605	0.170200853	0.130470624	0.089911167	0.246790027	0.066106199	0.760739436	0.968856518	Bacteria.Firmicutes.Clostridia.Clostridiales.Lachnospiraceae..Eubacterium..hallii.group	GOLM2
299580	ENSG00000166734	rs2696082	0.700972155	0.266373972	0.991218956	0.477255224	-0.280281705	0.628837999	0.001922273	-0.098624604	0.726716081	0.560989812	0.174002326	0.137975662	0.802895659	0.54774245	0.936136172	0.99665811	Bacteria.Proteobacteria	GOLM2
299581	ENSG00000166734	rs2696082	0.353848205	0.39854321	0.834529221	0.445465411	-0.258064684	0.168431529	0.029440237	-0.072551471	0.276381253	0.19821605	0.14037617	0.094517921	0.202126958	0.127453794	0.998970432	0.998994847	Bacteria.Firmicutes.Erysipelotrichia.Erysipelotrichales.Erysipelotrichaceae.Erysipelatoclostridium	GOLM2
299582	ENSG00000166734	rs2696082	0.279341797	0.087446721	0.418770146	0.148537895	-1.089232647	1.568461271	0.143730299	-0.231495025	0.998593661	0.904123805	0.176648378	0.158361657	0.987348183	0.507713042	0.996576058	0.737633687	Bacteria.Firmicutes.Clostridia.Clostridiales	GOLM2
299583	ENSG00000166734	rs2696082	0.685375284	0.68202881	0.688060618	0.52324997	-0.161033445	0.114945531	0.059998307	-0.065801962	0.395726541	0.279323338	0.14878329	0.102533163	0.577909364	0.318100377	0.999028109	0.997798285	Bacteria.Actinobacteria.Actinobacteria.Micrococcales.Micrococcaceae	GOLM2
299584	ENSG00000166734	rs2696082	0.097855711	0.136184266	0.274184823	0.543000128	-0.726303961	0.410640761	-0.17317695	0.060475655	0.432548205	0.272207533	0.157055591	0.098904819	0.192520698	0.16718986	0.55877919	0.833491756	Bacteria.Firmicutes.Erysipelotrichia.Erysipelotrichales.Erysipelotrichaceae.Holdemanella	GOLM2
299585	ENSG00000166734	rs2696082	0.120250833	0.104963469	0.421125929	0.932939889	-0.396154473	0.297737666	-0.087107406	0.007014578	0.251673688	0.181122471	0.107603975	0.083044013	0.103727	0.03399117	0.734878374	0.924689794	Bacteria.Firmicutes.Clostridia.Clostridiales.Lachnospiraceae.Lachnospira	GOLM2
299586	ENSG00000166734	rs2696082	0.341125764	0.563099068	0.972256075	0.55847728	-0.278939549	0.13919694	0.004372743	-0.061839575	0.290905651	0.239507674	0.125253979	0.105152811	0.291169879	0.27056822	0.966309182	0.971945944	Bacteria.Firmicutes.Bacilli.Lactobacillales.Carnobacteriaceae.Granulicatella	GOLM2
299587	ENSG00000166734	rs2696082	0.194737784	0.157604854	0.706173895	0.695588486	-0.359222705	0.310052265	0.03702383	-0.03030045	0.274216215	0.216910307	0.097782272	0.077101042	0.192706827	0.078926035	0.998302481	0.99762474	Bacteria.Proteobacteria.Gammaproteobacteria.Enterobacteriales.Enterobacteriaceae.Escherichia.Shigella	GOLM2
299588	ENSG00000166734	rs2696082	0.024231816	0.005625913	0.051570298	0.015897533	-0.783979853	0.661450451	-0.222993389	0.202102841	0.339902864	0.231069569	0.112471773	0.081655913	0.116733346	0.018072285	0.984987993	0.942894603	Bacteria.Proteobacteria.Deltaproteobacteria.Desulfovibrionales.Desulfovibrionaceae.Desulfovibrio	GOLM2
299589	ENSG00000166734	rs2696082	0.132317094	0.044464099	0.374782561	0.149788674	-0.501505822	0.457519368	-0.137190264	0.152217037	0.329098672	0.223313682	0.153525254	0.104454887	0.193767157	0.039490197	0.964373737	0.992258538	Bacteria.Firmicutes.Clostridia.Clostridiales.Ruminococcaceae.Ruminiclostridium.9	GOLM2
299590	ENSG00000166734	rs2696082	0.300109899	0.30368713	0.421895296	0.086834213	-0.23546563	0.172532572	0.077545771	-0.134355498	0.225455069	0.166434498	0.095952117	0.077294526	0.160748466	0.067521884	0.771127691	0.834246709	Bacteria.Fusobacteria.Fusobacteriia.Fusobacteriales	GOLM2
299591	ENSG00000166734	rs2696082	0.075935761	0.087863884	0.218347751	0.352516134	-0.497300385	0.371447582	-0.153673384	0.088346895	0.275801375	0.214405559	0.123653365	0.094354295	0.130117673	0.05469853	0.974916192	0.954325757	Bacteria.Firmicutes.Clostridia.Clostridiales.Ruminococcaceae.Ruminococcus.1	GOLM2
299592	ENSG00000166734	rs2696082	0.135043166	0.050180639	0.432238465	0.18255354	-0.391341642	0.370881898	0.074261291	-0.093664421	0.258645631	0.185910732	0.09397731	0.069530158	0.139703659	0.036221881	0.943988959	0.838739558	Bacteria.Proteobacteria.Betaproteobacteria.Burkholderiales.Alcaligenaceae	GOLM2
299593	ENSG00000166734	rs2696082	0.383730126	0.163165614	0.14501946	0.654092362	-0.195891401	0.228174639	0.196524702	-0.042281266	0.223394798	0.16179891	0.133254694	0.093931401	0.194112705	0.038492176	0.722086502	0.997649073	Bacteria.Firmicutes.Clostridia.Clostridiales.Ruminococcaceaencultured	GOLM2
299594	ENSG00000166734	rs2696082	0.225021689	0.13491216	0.635303376	0.471040082	-0.440634726	0.417527338	-0.065614066	0.076356611	0.359774356	0.275858081	0.137704673	0.105325516	0.318381372	0.111108154	0.999469974	0.986131077	Bacteria.Bacteroidetes.Bacteroidia.Bacteroidales.Porphyromonadaceae.Barnesiella	GOLM2
299595	ENSG00000166734	rs2696082	0.081600498	0.008009962	0.216541604	0.029040368	-0.75397005	0.906667546	0.178652326	-0.253895458	0.426336255	0.331545843	0.143182753	0.113771214	0.37399	0.046548064	0.996108676	0.893848525	Bacteria.Firmicutes.Clostridia.Clostridiales.Lachnospiraceae..Ruminococcus..gnavus.group	GOLM2
299596	ENSG00000166734	rs2696082	0.105807422	0.04310046	0.551955677	0.20240616	-0.370845232	0.355161529	0.084954692	-0.136818633	0.226154341	0.172200198	0.142089487	0.106264405	0.076833333	0.016265423	0.997048205	0.999513539	Bacteria.Firmicutes.Clostridia.Clostridiales.Lachnospiraceae.Dorea	GOLM2
299597	ENSG00000166743	rs7198885	0.867157917	0.439042692	0.536370004	0.952390574	0.031393044	0.21645286	0.050444585	0.00740414	0.186949833	0.278029928	0.081157567	0.123541499	0.460295092	0.214550073	0.988161388	0.960978878	Bacteria.Firmicutes.Bacilli.Lactobacillales.Carnobacteriaceae	ACSM1
299598	ENSG00000166743	rs7198885	0.836481695	0.662254448	0.067922888	0.127123527	-0.027275778	0.098049809	-0.164100133	0.229937358	0.13163174	0.223460376	0.088417399	0.148824978	0.226266248	0.125034001	0.843646702	0.956901174	Bacteria.Firmicutes.Clostridia.Clostridiales.Ruminococcaceae.Ruminiclostridium.5	ACSM1
299599	ENSG00000166743	rs7198885	0.728907193	0.365081227	0.895138335	0.872334356	-0.047406965	0.197389405	0.007035558	-0.014938554	0.136205712	0.216432695	0.053173115	0.092602127	0.268048314	0.101922573	0.998121662	0.998441752	Bacteria.Proteobacteria.Betaproteobacteria.Burkholderiales.Alcaligenaceae.Parasutterella	ACSM1
299600	ENSG00000166743	rs7198885	0.239746889	0.194620956	0.024925951	0.205409104	-0.164490565	0.267367486	0.185472139	-0.11354808	0.138655525	0.204043515	0.080819027	0.088785403	0.155837362	0.054620074	0.420138937	0.955303348	Bacteria.Firmicutes.Bacilli.Lactobacillales.Streptococcaceae	ACSM1
299601	ENSG00000166743	rs7198885	0.937568313	0.529123797	0.536903706	0.88089948	0.013371364	0.183303816	-0.041602267	0.017253694	0.170063721	0.28972257	0.067019648	0.114710688	0.453666098	0.176560476	0.99514452	0.969189617	Bacteria.Firmicutes.Clostridia.Clostridiales.Ruminococcaceae.Subdoligranulum	ACSM1
299602	ENSG00000166743	rs7198885	0.76774998	0.416872605	0.417816081	0.305701273	0.049694572	0.175349392	-0.050190802	-0.091188368	0.167582145	0.214628147	0.061558884	0.088335451	0.349484581	0.149509618	0.999507593	0.935584968	Bacteria.Firmicutes.Clostridia.Clostridiales.Lachnospiraceae.Lachnoclostridium	ACSM1
299603	ENSG00000166743	rs7198885	0.312801485	0.757738009	0.176681397	0.333561277	0.282048837	-0.127124637	-0.106480708	0.104286345	0.277296246	0.410429775	0.077970047	0.107058648	0.569679451	0.547570744	0.742289324	0.890273479	Bacteria.Firmicutes.Clostridia.Clostridiales.Lachnospiraceae..Eubacterium..rectale.group	ACSM1
299604	ENSG00000166743	rs7198885	0.692334889	0.320769676	0.897453653	0.912259771	-0.054699391	0.209556151	0.008283217	-0.011130447	0.137633737	0.209471903	0.0640244	0.100626111	0.266140649	0.089035497	0.772793627	0.998332705	Bacteria.Firmicutes.Negativicutes.Selenomonadales.Veillonellaceae.Veillonella	ACSM1
299605	ENSG00000166743	rs7198885	0.25455299	0.91450038	0.209903791	0.684935716	-0.219352964	0.037912032	-0.127465152	-0.066744813	0.190846836	0.351767045	0.10067001	0.163777838	0.297654958	0.342110847	0.998330087	0.999834196	Bacteria.Actinobacteria.Coriobacteriia.Coriobacteriales.Coriobacteriaceae.Collinsella	ACSM1
299606	ENSG00000166743	rs7198885	0.792760846	0.32398268	0.43803273	0.76058142	-0.035704728	0.204830383	0.056934468	-0.029198239	0.135350981	0.206122326	0.072969461	0.095424683	0.310670239	0.076825797	0.710111741	0.977540482	Bacteria.Actinobacteria.Actinobacteria.Bifidobacteriales.Bifidobacteriaceae	ACSM1
299607	ENSG00000166743	rs7198885	0.959572983	0.554313852	0.844429869	0.969756419	-0.012108245	0.216149227	0.017916812	0.005595352	0.23796571	0.363676821	0.090946459	0.147022189	0.685357353	0.317060623	0.996483139	0.90173384	Bacteria.Bacteroidetes.Bacteroidia.Bacteroidales.Porphyromonadaceae.Butyricimonas	ACSM1
299608	ENSG00000166743	rs7198885	0.800893943	0.435747981	0.357622663	0.220684615	-0.034060901	0.163086166	-0.061046296	0.129860853	0.134517069	0.207973976	0.065897538	0.105029755	0.295821811	0.098118962	0.895322073	0.93873292	Bacteria.Proteobacteria.Deltaproteobacteria	ACSM1
299609	ENSG00000166743	rs7198885	0.830910488	0.65078507	0.865270732	0.276296347	-0.028851002	0.101556652	0.013451829	-0.13273755	0.134577801	0.22332668	0.078974536	0.120916271	0.308070048	0.117842406	0.998239218	0.943652426	Bacteria.Firmicutes.Clostridia.Clostridiales.Ruminococcaceae.Flavonifractor	ACSM1
299610	ENSG00000166743	rs7198885	0.782977627	0.79831271	0.197850626	0.11846789	0.041946542	0.058199742	0.079186632	-0.117349801	0.151669183	0.226842132	0.060875369	0.074185845	0.373819716	0.258876218	0.995652601	0.976854668	Bacteria.Firmicutes.Clostridia.Clostridiales.Clostridiaceae.1	ACSM1
299611	ENSG00000166743	rs7198885	0.465819795	0.91744445	0.077080348	0.33669551	0.118801897	0.028577932	-0.123339228	0.126053926	0.161954367	0.274653219	0.068676494	0.130252812	0.28991876	0.241621191	0.99786128	0.999462671	Bacteria.Firmicutes.Clostridia.Clostridiales.Lachnospiraceae.Anaerostipes	ACSM1
299612	ENSG00000166743	rs7198885	0.758135519	0.412530618	0.342345303	0.925372623	0.053264321	0.245397558	-0.062926096	-0.010592504	0.172259138	0.297571303	0.065792678	0.112653922	0.501002902	0.169798445	0.952041951	0.939737785	Bacteria.Proteobacteria.Betaproteobacteria	ACSM1
299613	ENSG00000166743	rs7198885	0.74350774	0.645313044	0.244682298	0.58445792	0.052671156	0.123045834	0.091076529	-0.067786783	0.160295641	0.266100745	0.077589316	0.123341413	0.384605474	0.193362411	0.911591624	0.886067913	Bacteria.Firmicutes.Clostridia.Clostridiales.Ruminococcaceae.Ruminococcaceae.UCG.005	ACSM1
299614	ENSG00000166743	rs7198885	0.920083062	0.337691611	0.702957947	0.596175645	0.021554689	0.247857215	0.040091314	0.08037251	0.214019437	0.256645695	0.104679795	0.150937432	0.569761092	0.17909658	0.943660126	0.996239777	Bacteria.Firmicutes.Clostridia.Clostridiales.Family.XIII.Family.XIII.AD3011.group	ACSM1
299615	ENSG00000166743	rs7198885	0.91905677	0.555164651	0.616368597	0.952293854	0.019978612	0.19928533	0.034758616	-0.006752687	0.195846478	0.336026238	0.069049571	0.112442999	0.558453891	0.292589434	0.999586829	0.996426659	Bacteria.Firmicutes.Negativicutes.Selenomonadales.Veillonellaceae.Megasphaera	ACSM1
299616	ENSG00000166743	rs7198885	0.520948872	0.585881422	0.587507268	0.984595144	-0.141896938	0.198854377	0.034034884	0.001860951	0.219881879	0.36320374	0.062435384	0.096016239	0.493391073	0.291375412	0.857499035	0.999606993	Bacteria.Proteobacteria.Gammaproteobacteria	ACSM1
299617	ENSG00000166743	rs7198885	0.507141481	0.665314699	0.153806867	0.104015522	-0.090540762	0.103138773	0.078037374	-0.142406064	0.135757405	0.237352307	0.054087545	0.086388487	0.184878607	0.137317369	0.937508231	0.867193888	Bacteria.Firmicutes.Negativicutes.Selenomonadales.Veillonellaceae.Dialister	ACSM1
299618	ENSG00000166743	rs7198885	0.672512469	0.546010775	0.06863919	0.168449666	0.061934843	0.125036466	-0.110928357	0.131076546	0.145867845	0.206030647	0.059927628	0.094131462	0.302389612	0.142202039	0.997466038	0.994193156	Bacteria.Bacteroidetes.Bacteroidia.Bacteroidales.Rikenellaceae	ACSM1
299619	ENSG00000166743	rs7198885	0.534529286	0.295254174	0.270227948	0.646320445	-0.085426717	0.21671056	-0.057914802	0.0344218	0.136818058	0.205405165	0.052087758	0.074669099	0.249621138	0.076759895	0.632744009	0.873797844	Bacteria.Proteobacteria.Betaproteobacteria.Burkholderiales.Alcaligenaceae.Sutterella	ACSM1
299620	ENSG00000166743	rs7198885	0.674032633	0.545344199	0.069210425	0.168889663	0.061628765	0.125252223	-0.110754724	0.130987254	0.145866534	0.206042996	0.059960239	0.094165987	0.303064442	0.14347857	0.997528932	0.993985312	Bacteria.Bacteroidetes.Bacteroidia.Bacteroidales.Rikenellaceae.Alistipes	ACSM1
299621	ENSG00000166743	rs7198885	0.888316576	0.62221044	0.619399097	0.972203635	0.030061881	0.228799094	0.037040101	0.005788834	0.213237809	0.46217568	0.074220277	0.165503912	0.665646935	0.391960177	0.999437234	0.999779617	Bacteria.Proteobacteria.Betaproteobacteria.Neisseriales.Neisseriaceae	ACSM1
299622	ENSG00000166743	rs7198885	0.406566935	0.703133355	0.243529977	0.84771722	0.225344703	0.158838058	-0.073836505	0.017396277	0.269779549	0.414989179	0.062747209	0.090235388	0.668248351	0.514372557	0.999785669	0.999420701	Bacteria.Firmicutes.Clostridia.Clostridiales.Ruminococcaceae.Faecalibacterium	ACSM1
299623	ENSG00000166743	rs7198885	0.702236524	0.327362791	0.877455781	0.682189852	-0.073658884	0.296925066	-0.012836006	0.053756341	0.191836073	0.300908308	0.082922908	0.130700687	0.499261785	0.180837446	0.941185798	0.920103313	Bacteria.Firmicutes.Clostridia.Clostridiales.Lachnospiraceae..Eubacterium..xylanophilum.group	ACSM1
299624	ENSG00000166743	rs7198885	0.780277771	0.410348903	0.394001598	0.236628076	-0.0375874	0.171571522	-0.055800909	0.124637132	0.134193378	0.207075989	0.065036574	0.104358369	0.256942204	0.091479061	0.972085394	0.950708623	Bacteria.Proteobacteria.Deltaproteobacteria.Desulfovibrionales.Desulfovibrionaceae	ACSM1
299625	ENSG00000166743	rs7198885	0.129017927	0.083299843	0.097264818	0.238483205	-0.318928413	0.417839717	0.122122304	-0.111170321	0.207469713	0.237612779	0.072598742	0.093455391	0.171937725	0.066766932	0.711049066	0.81233175	Bacteria.Firmicutes.Negativicutes.Selenomonadales.Veillonellaceae	ACSM1
299626	ENSG00000166743	rs7198885	0.156665629	0.504702683	0.045680036	0.929715443	0.324501707	0.257529306	0.220087932	0.015784337	0.226497891	0.383926325	0.10805332	0.178273088	0.317062338	0.317597288	0.79911358	0.999148231	Bacteria.Firmicutes.Clostridia.Clostridiales.Ruminococcaceae.Anaerotruncus	ACSM1
299627	ENSG00000166743	rs7198885	0.48905953	0.796717484	0.274850388	0.700745229	0.165742853	0.091698592	0.118029585	-0.060641049	0.238239124	0.354540628	0.107191904	0.157105064	0.523270954	0.369049497	0.968970412	0.998920199	Bacteria.Firmicutes.Clostridia.Clostridiales.Lachnospiraceae..Eubacterium..ventriosum.group	ACSM1
299628	ENSG00000166743	rs7198885	0.530134475	0.897911338	0.07944426	0.141296386	0.0975293	-0.0341122	0.100884203	-0.144788248	0.154530955	0.264856029	0.056631242	0.097249988	0.31260374	0.270917655	0.897835197	0.997412515	Bacteria.Proteobacteria.Gammaproteobacteria.Enterobacteriales.Enterobacteriaceae.Citrobacter	ACSM1
299629	ENSG00000166743	rs7198885	0.681510113	0.307589547	0.390394195	0.317980259	-0.055036961	0.21112177	-0.054995907	0.109687136	0.133511816	0.205322975	0.063609065	0.109008104	0.244695764	0.06722283	0.998880039	0.950358135	Bacteria.Proteobacteria.Deltaproteobacteria.Desulfovibrionales.Desulfovibrionaceae.Bilophila	ACSM1
299630	ENSG00000166743	rs7198885	0.831146373	0.334353214	0.966484801	0.677219369	-0.045082553	0.276750838	0.003444367	0.048718253	0.210589544	0.284577032	0.081664244	0.116518417	0.51885398	0.197951204	0.89423074	0.9161496	Bacteria.Firmicutes.Clostridia.Clostridiales.Ruminococcaceae.Ruminococcaceae.UCG.014	ACSM1
299631	ENSG00000166743	rs7198885	0.541258426	0.554150943	0.436888867	0.759576601	-0.088256561	0.147298082	0.058052961	0.03990789	0.143716242	0.247730778	0.074216643	0.129862873	0.309665923	0.16725772	0.671795631	0.948504181	Bacteria.Actinobacteria.Actinobacteria	ACSM1
299632	ENSG00000166743	rs7198885	0.881395798	0.477258384	0.114488375	0.420396139	0.020895017	0.147752235	0.108626636	-0.110248887	0.139505711	0.206706628	0.067913299	0.135975862	0.345271652	0.093951971	0.530995076	0.869357444	Bacteria.Firmicutes.Clostridia.Clostridiales.Peptostreptococcaceae	ACSM1
299633	ENSG00000166743	rs7198885	0.426489036	0.581730647	0.193788478	0.141681608	0.163862833	-0.182957805	0.127318401	-0.22325196	0.204787652	0.330493807	0.09698046	0.150099343	0.395367794	0.244805168	0.999274386	0.998480911	Bacteria.Firmicutes.Clostridia.Clostridiales.Ruminococcaceae.Ruminococcaceae.UCG.013	ACSM1
299634	ENSG00000166743	rs7198885	0.27139121	0.266466822	0.123489031	0.584710374	-0.171948744	0.290762361	-0.157708679	0.090651269	0.155027664	0.259441537	0.101080645	0.165055618	0.199280408	0.094204239	0.699439699	0.825274057	Bacteria.Firmicutes.Clostridia.Clostridiales.Ruminococcaceae.Butyricicoccus	ACSM1
299635	ENSG00000166743	rs7198885	0.85469466	0.677030014	0.440356023	0.776882362	0.031930711	0.140953012	-0.062180743	0.043595459	0.173677867	0.336904589	0.080100788	0.153210214	0.393153521	0.169032128	0.999513786	0.974686324	Bacteria.Firmicutes.Erysipelotrichia.Erysipelotrichales.Erysipelotrichaceae	ACSM1
299636	ENSG00000166743	rs7198885	0.687552811	0.388143057	0.591036519	0.802508277	-0.054804993	0.203848776	-0.033387702	0.021346257	0.135671517	0.23465152	0.061832754	0.085007176	0.233763655	0.084377109	0.86408468	0.983250604	Bacteria.Proteobacteria.Gammaproteobacteria.Pasteurellales.Pasteurellaceae.Haemophilus	ACSM1
299637	ENSG00000166743	rs7198885	0.883834869	0.337648047	0.38987599	0.860331962	-0.020226543	0.203957705	-0.060974172	0.019463522	0.137899462	0.211170426	0.070446116	0.110187403	0.344737978	0.074076617	0.856824319	0.998318077	Bacteria.Firmicutes.Clostridia.Clostridiales.Lachnospiraceae..Eubacterium..hallii.group	ACSM1
299638	ENSG00000166743	rs7198885	0.968970957	0.567061749	0.475096749	0.43345804	0.006024227	0.129979853	0.049689712	-0.072295386	0.154282271	0.225944022	0.069175133	0.091733437	0.364701841	0.149642367	0.999550314	0.996901429	Bacteria.Proteobacteria.Gammaproteobacteria.Pseudomonadales	ACSM1
299639	ENSG00000166743	rs7198885	0.778544704	0.64130218	0.75301909	0.355698003	-0.037744209	0.104129989	0.018209485	0.086568811	0.133670114	0.222483793	0.057629637	0.093072618	0.258569651	0.12914414	0.94253553	0.990835033	Bacteria.Bacteroidetes.Bacteroidia.Bacteroidales.Porphyromonadaceae.Parabacteroides	ACSM1
299640	ENSG00000166743	rs7198885	0.462359277	0.348219743	0.201601519	0.859855968	-0.101986174	0.200624333	-0.083310275	-0.017644835	0.137953687	0.212351455	0.064588739	0.099548515	0.246257469	0.087473673	0.627194424	0.924689794	Bacteria.Firmicutes.Clostridia.Clostridiales.Lachnospiraceae.Lachnospira	ACSM1
299641	ENSG00000166743	rs7198885	0.116428984	0.173958526	0.042469958	0.46873863	-0.263940192	0.319739166	0.166696265	-0.078886006	0.165914539	0.232634672	0.080570009	0.108249838	0.148279535	0.089481239	0.464465355	0.982679299	Bacteria.Firmicutes.Bacilli	ACSM1
299642	ENSG00000166743	rs7198885	0.534012569	0.622484621	0.10509358	0.682984729	0.104024366	0.150937371	0.121206448	-0.046531376	0.16639268	0.305135181	0.073761559	0.113434668	0.33074997	0.189305035	0.763477523	0.934146702	Bacteria.Firmicutes.Clostridia.Clostridiales.Ruminococcaceae.Ruminococcus.2	ACSM1
299643	ENSG00000166743	rs7198885	0.736766495	0.256614389	0.896591216	0.611335309	-0.049131007	0.268609209	0.007516514	0.043559725	0.145547737	0.23472775	0.057610923	0.085310977	0.267901109	0.073479521	0.998409995	0.996467843	Bacteria.Verrucomicrobia	ACSM1
299644	ENSG00000166743	rs7198885	0.883837346	0.35729181	0.433740439	0.834929285	0.024121044	0.271031549	-0.049878458	-0.023268581	0.164454721	0.292367388	0.063328337	0.111221569	0.46359882	0.165369728	0.950932399	0.952221036	Bacteria.Proteobacteria.Betaproteobacteria.Burkholderiales	ACSM1
299645	ENSG00000166743	rs7198885	0.912870779	0.719344939	0.469666247	0.383827841	0.017875517	0.088654626	0.047174559	-0.081608817	0.16274368	0.245665302	0.064870201	0.093086032	0.37867691	0.216869801	0.999305535	0.989974535	Bacteria.Proteobacteria.Gammaproteobacteria.Pseudomonadales.Pseudomonadaceae.Pseudomonas	ACSM1
299646	ENSG00000166743	rs7198885	0.717546258	0.373857882	0.954389565	0.602678385	-0.049032846	0.187325588	-0.003689746	-0.044549007	0.134967373	0.209222279	0.064266582	0.08516861	0.249137544	0.078031309	0.997501135	0.99835739	Bacteria.Firmicutes.Clostridia.Clostridiales.Ruminococcaceae.Ruminococcaceae.UCG.002	ACSM1
299647	ENSG00000166743	rs7198885	0.530035446	0.460482862	0.148773556	0.991481004	0.10759004	0.202271113	-0.110368536	0.001415791	0.170430604	0.272457984	0.075545693	0.132098323	0.380976183	0.214688119	0.998793879	0.999560687	Bacteria.Firmicutes.Clostridia.Clostridiales.Lachnospiraceae.Blautia	ACSM1
299648	ENSG00000166743	rs7198885	0.618895562	0.604876346	0.720038001	0.919321798	-0.078364599	0.166250194	-0.027675271	-0.015120192	0.156799707	0.319776604	0.076887633	0.148708946	0.403594983	0.183272991	0.821551245	0.996716587	Bacteria.Bacteroidetes.Bacteroidia.Bacteroidales.Porphyromonadaceae.Odoribacter	ACSM1
299649	ENSG00000166743	rs7198885	0.910619471	0.40466636	0.50900151	0.921627604	0.018920087	0.184422948	0.037984218	-0.006706513	0.167897041	0.219892036	0.057204897	0.067906686	0.417532528	0.158233631	0.998735039	0.999709092	Bacteria.Bacteroidetes.Bacteroidia.Bacteroidales.Prevotellaceae.Prevotella.9	ACSM1
299650	ENSG00000166743	rs7198885	0.846602417	0.874524919	0.98670666	0.747912571	-0.058756493	0.07597103	0.001672671	0.064107581	0.302529902	0.479228166	0.100011746	0.19863553	0.848841605	0.619165976	0.99967607	0.999141757	Bacteria.Firmicutes.Negativicutes.Selenomonadales	ACSM1
299651	ENSG00000166743	rs7198885	0.119453609	0.465985333	0.102148548	0.371175623	1.343432407	-0.981957103	-0.235490468	0.20034022	0.85160163	1.339132837	0.142068847	0.222498757	0.999415694	0.823533725	0.990344402	0.933994762	Bacteria.Firmicutes	ACSM1
299652	ENSG00000166743	rs7198885	0.731488853	0.257026458	0.89664864	0.61812662	-0.050321579	0.275835967	0.007534431	0.043535051	0.146027869	0.241253902	0.057780524	0.086918283	0.270368879	0.072461286	0.99894297	0.998882343	Bacteria.Verrucomicrobia.Verrucomicrobiae.Verrucomicrobiales.Verrucomicrobiaceae.Akkermansia	ACSM1
299653	ENSG00000166743	rs7198885	0.842598855	0.959946927	0.647941476	0.419080966	0.051805516	-0.017420137	0.042449452	-0.096419664	0.259867131	0.345560506	0.092538679	0.118581943	0.700150737	0.494164413	0.998986731	0.998377846	Bacteria.Firmicutes.Clostridia.Clostridiales.Family.XI.Anaerococcus	ACSM1
299654	ENSG00000166743	rs7198885	0.602186462	0.786569178	0.284710545	0.471746337	0.102375446	0.069682562	0.100822108	-0.101422468	0.195455283	0.256306596	0.09347854	0.140125012	0.40640024	0.25594042	0.999550585	0.961798062	Bacteria.Firmicutes.Clostridia.Clostridiales.Lachnospiraceae.Lachnospiraceae.ND3007.group	ACSM1
299655	ENSG00000166743	rs7198885	0.276379503	0.171767508	0.040433371	0.129233405	-0.152751312	0.282236415	0.169647384	-0.13723935	0.139171969	0.20428895	0.081153776	0.089328268	0.175862358	0.053205366	0.379149714	0.921307549	Bacteria.Firmicutes.Bacilli.Lactobacillales.Streptococcaceae.Streptococcus	ACSM1
299656	ENSG00000166743	rs7198885	0.74287013	0.77916577	0.91695377	0.447513685	-0.053076431	0.075025357	-0.006092167	-0.071966695	0.161113514	0.266468002	0.058202621	0.094181348	0.376061712	0.285152251	0.93496546	0.809834842	Bacteria.Firmicutes.Clostridia.Clostridiales.Lachnospiraceae.Tyzzerella	ACSM1
299657	ENSG00000166743	rs7198885	0.722873013	0.607662281	0.879419519	0.758850501	-0.07383767	0.150171442	-0.012730841	-0.035302814	0.207328717	0.291097701	0.083593739	0.114520483	0.544205641	0.281528612	0.997152221	0.990360691	Bacteria.Firmicutes.Clostridia.Clostridiales.Family.XI	ACSM1
299658	ENSG00000166743	rs7198885	0.558930339	0.256407226	0.523020293	0.457174194	-0.083917409	0.241721722	-0.037033244	0.068462704	0.142859166	0.211138864	0.057673521	0.091539311	0.237917743	0.071459622	0.700856964	0.957040409	Bacteria.Firmicutes.Negativicutes.Selenomonadales.Acidaminococcaceae	ACSM1
299659	ENSG00000166743	rs7198885	0.6972147	0.384140772	0.672997797	0.858163045	-0.053028202	0.206259671	-0.026818295	0.015355274	0.135696585	0.235423173	0.063261635	0.085586151	0.242516187	0.081538891	0.8553295	0.937217323	Bacteria.Proteobacteria.Gammaproteobacteria.Pasteurellales.Pasteurellaceae	ACSM1
299660	ENSG00000166743	rs7198885	0.873383413	0.328235727	0.202269962	0.869333371	0.02317935	0.218905395	0.086378018	0.016185632	0.144886702	0.222245647	0.067067652	0.098007646	0.343144636	0.067051088	0.999989953	0.995366106	Bacteria.Firmicutes.Clostridia.Clostridiales.Christensenellaceae	ACSM1
299661	ENSG00000166743	rs7198885	0.890286945	0.442938239	0.81799906	0.820801905	-0.025718278	0.27741651	0.015955713	0.031237767	0.185725537	0.35940183	0.069060621	0.13735851	0.537227202	0.213695319	0.999814869	0.943934285	Bacteria.Actinobacteria.Actinobacteria.Corynebacteriales.Corynebacteriaceae	ACSM1
299662	ENSG00000166743	rs7198885	0.730967297	0.998638627	0.434990692	0.406236472	0.071939661	-0.000553499	-0.067105158	0.116129948	0.208339872	0.323172516	0.085433483	0.138930784	0.596472983	0.475503752	0.995261573	0.978219933	Bacteria.Firmicutes.Clostridia.Clostridiales.Lachnospiraceae.Lachnospiraceae.UCG.008	ACSM1
299663	ENSG00000166743	rs7198885	0.512899292	0.208043225	0.514053115	0.365546529	-0.099350728	0.280792286	-0.039669513	0.079432722	0.151015018	0.220850112	0.060464392	0.087181146	0.261157811	0.066033737	0.789977512	0.909212315	Bacteria.Firmicutes.Negativicutes.Selenomonadales.Acidaminococcaceae.Phascolarctobacterium	ACSM1
299664	ENSG00000166743	rs7198885	0.876468336	0.738053524	0.228358662	0.194810526	0.022709301	0.075569534	0.081658761	-0.176522034	0.145523893	0.225013524	0.067159773	0.134772089	0.352745944	0.18570647	0.77613409	0.956405468	Bacteria.Firmicutes.Clostridia.Clostridiales.Peptostreptococcaceae.Intestinibacter	ACSM1
299665	ENSG00000166743	rs7198885	0.692541708	0.725034547	0.823028861	0.469684633	-0.062606494	0.091176971	-0.017971744	-0.094678774	0.157641268	0.258116452	0.080037134	0.130199127	0.338463481	0.150691454	0.963722971	0.916950111	Bacteria.Firmicutes.Clostridia.Clostridiales.Lachnospiraceae..Eubacterium..eligens.group	ACSM1
299666	ENSG00000166743	rs7198885	0.818283667	0.593976512	0.395057535	0.889907191	0.040385446	0.181742009	-0.069162349	0.021440421	0.17507785	0.339269908	0.080790713	0.154295263	0.413911314	0.183966819	0.993501001	0.954392097	Bacteria.Firmicutes.Erysipelotrichia.Erysipelotrichales	ACSM1
299667	ENSG00000166743	rs7198885	0.576777903	0.356427068	0.249669499	0.776983747	0.105285484	0.294983569	0.098977907	0.041048863	0.18771445	0.317629525	0.085224214	0.144327962	0.455375997	0.173330036	0.998768023	0.999934415	Bacteria.Firmicutes.Clostridia.Clostridiales.Ruminococcaceae.Ruminococcaceae.NK4A214.group	ACSM1
299668	ENSG00000166743	rs7198885	0.641560791	0.697149721	0.180359082	0.457803588	0.076049639	0.102616654	0.105954189	-0.08549962	0.162613708	0.262531677	0.078253539	0.114479571	0.401397249	0.220750575	0.854275891	0.950687891	Bacteria.Firmicutes.Clostridia.Clostridiales.Ruminococcaceae.Ruminococcaceae.UCG.003	ACSM1
299669	ENSG00000166743	rs7198885	0.167937951	0.695678304	0.113250649	0.412614259	0.569988095	-0.226339822	-0.138480812	0.096995534	0.408832715	0.576112358	0.086276502	0.117638824	0.702833484	0.719668709	0.956359196	0.930754062	Bacteria.Firmicutes.Clostridia.Clostridiales.Ruminococcaceae	ACSM1
299670	ENSG00000166743	rs7198885	0.723275686	0.8276482	0.18555344	0.112647237	0.055378024	0.049783029	0.084436033	-0.120570748	0.15573211	0.227751831	0.063115624	0.074989957	0.371321483	0.246174817	0.99830237	0.993631935	Bacteria.Firmicutes.Clostridia.Clostridiales.Clostridiaceae.1.Clostridium.sensu.stricto.1	ACSM1
299671	ENSG00000166743	rs7198885	0.715073247	0.26208708	0.469486473	0.717922836	-0.048941917	0.233306195	-0.049889997	-0.038229617	0.133493972	0.20625645	0.068576359	0.10537742	0.247171863	0.072852998	0.976501163	0.947820298	Bacteria.Firmicutes.Clostridia.Clostridiales.Lachnospiraceae.Coprococcus.1	ACSM1
299672	ENSG00000166743	rs7198885	0.262343952	0.308935628	0.263030028	0.693065431	-0.249057548	0.303788852	-0.093385855	0.042389517	0.220301283	0.296274564	0.082723463	0.106927666	0.344482207	0.212757494	0.68733638	0.896476225	Bacteria.Firmicutes.Erysipelotrichia.Erysipelotrichales.Erysipelotrichaceae.Faecalitalea	ACSM1
299673	ENSG00000166743	rs7198885	0.619040449	0.298229024	0.143151111	0.840272807	0.076834711	0.240660378	0.108488654	0.02219424	0.153802212	0.229526476	0.073213848	0.109687465	0.380053176	0.123660515	0.746864977	0.99827201	Bacteria.Firmicutes.Clostridia.Clostridiales.Ruminococcaceae..Eubacterium..coprostanoligenes.group	ACSM1
299674	ENSG00000166743	rs7198885	0.531040796	0.155899906	0.481206447	0.200835078	-0.095116946	0.318246216	-0.047130993	0.122742898	0.151042354	0.221714943	0.066533894	0.094996294	0.258574681	0.062726252	0.998970432	0.998994847	Bacteria.Firmicutes.Erysipelotrichia.Erysipelotrichales.Erysipelotrichaceae.Erysipelatoclostridium	ACSM1
299675	ENSG00000166743	rs7198885	0.701478175	0.49817888	0.785077908	0.67587116	-0.161895894	0.506163521	0.027121836	-0.071193206	0.420513013	0.74313487	0.099049788	0.16951959	0.802895659	0.652129198	0.925805522	0.99665811	Bacteria.Proteobacteria	ACSM1
299676	ENSG00000166743	rs7198885	0.487448577	0.306128618	0.553082598	0.653100389	-0.141882332	0.315342745	-0.045743402	0.057097995	0.203185207	0.305749129	0.076725238	0.126459373	0.497245328	0.190568062	0.999028109	0.997798285	Bacteria.Actinobacteria.Actinobacteria.Micrococcales.Micrococcaceae	ACSM1
299677	ENSG00000166743	rs7198885	0.609010486	0.543897935	0.695686634	0.811282375	-0.092136113	0.169454187	0.021630699	0.019746525	0.179274094	0.2777533	0.055059125	0.082369776	0.444949361	0.207581385	0.989042296	0.965530807	Bacteria.Proteobacteria.Gammaproteobacteria.Enterobacteriales.Enterobacteriaceae	ACSM1
299678	ENSG00000166743	rs7198885	0.849370573	0.329792077	0.288503306	0.929749589	0.028758192	0.229597453	-0.060609333	-0.007751458	0.150828194	0.233857622	0.056642626	0.087589983	0.403592607	0.144644552	0.943988959	0.967185209	Bacteria.Proteobacteria.Betaproteobacteria.Burkholderiales.Alcaligenaceae	ACSM1
299679	ENSG00000166743	rs7198885	0.185320868	0.882850508	0.127993227	0.62677951	0.558076163	-0.09483876	-0.115008933	0.056237222	0.416936308	0.641113826	0.074611795	0.115110403	0.864631193	0.751204856	0.998912436	0.995383189	Bacteria.Bacteroidetes.Bacteroidia.Bacteroidales	ACSM1
299680	ENSG00000166743	rs7198885	0.806629209	0.645544544	0.996716615	0.578204209	-0.042555815	0.121845797	-0.000233267	0.045093287	0.173158716	0.263690606	0.05647102	0.080699815	0.439587674	0.224560235	0.998302481	0.99762474	Bacteria.Proteobacteria.Gammaproteobacteria.Enterobacteriales.Enterobacteriaceae.Escherichia.Shigella	ACSM1
299681	ENSG00000166743	rs7198885	0.076423091	0.373827142	0.062029042	0.272258101	1.343670373	-0.993483375	-0.244013846	0.208949584	0.746463259	1.109540904	0.128542634	0.188731469	0.949192608	0.703319956	0.996576058	0.794348513	Bacteria.Firmicutes.Clostridia.Clostridiales	ACSM1
299682	ENSG00000166743	rs7198885	0.73127219	0.335470865	0.158353945	0.802098935	0.050042136	0.205790683	-0.082065032	-0.028706436	0.145095059	0.212103597	0.05751721	0.114076037	0.363824886	0.106934949	0.792083008	0.931559115	Bacteria.Firmicutes.Clostridia.Clostridiales.Lachnospiraceae.Roseburia	ACSM1
299683	ENSG00000166743	rs7198885	0.815644354	0.61325496	0.915746913	0.868771832	-0.039638986	0.166425006	0.009103872	-0.025342121	0.169336566	0.327708129	0.085724974	0.152789505	0.491753939	0.239997186	0.99846362	0.994553009	Bacteria.Firmicutes.Clostridia.Clostridiales.Ruminococcaceae.Ruminiclostridium.9	ACSM1
299684	ENSG00000166743	rs7198885	0.832321821	0.576349964	0.489100987	0.772280181	0.03977877	0.156186882	0.056206388	-0.03212672	0.187137418	0.27815386	0.080798918	0.110558922	0.443595556	0.274421472	0.963485106	0.977431316	Bacteria.Firmicutes.Bacilli.Lactobacillales.Carnobacteriaceae.Granulicatella	ACSM1
299685	ENSG00000166743	rs7198885	0.753754125	0.809436975	0.929338794	0.55517043	-0.054439149	0.072041493	0.00857372	0.086778969	0.172821758	0.297543033	0.096316663	0.146325058	0.473104387	0.25176651	0.965047569	0.972995065	Bacteria.Actinobacteria	ACSM1
299686	ENSG00000166743	rs7198885	0.181130592	0.268346532	0.116014749	0.693430573	-0.235011561	0.260637416	-0.18918268	0.053636604	0.173881766	0.233485819	0.118784026	0.13546845	0.193282793	0.127925798	0.862962058	0.989731238	Bacteria.Actinobacteria.Coriobacteriia.Coriobacteriales.Coriobacteriaceae	ACSM1
299687	ENSG00000166743	rs7198885	0.812482156	0.344430365	0.757973883	0.925161892	-0.034399142	0.199712958	-0.021214483	0.010334281	0.144427133	0.209721189	0.068561233	0.109597244	0.30482535	0.094124184	0.903417728	0.925906325	Bacteria.Firmicutes.Clostridia.Clostridiales.Lachnospiraceaencultured	ACSM1
299688	ENSG00000166743	rs7198885	0.653892328	0.289203763	0.79722786	0.657114614	-0.06656863	0.272364002	0.020147669	-0.056116744	0.147796259	0.254911763	0.078098889	0.125844916	0.311742739	0.099712009	0.997851323	0.977487446	Bacteria.Firmicutes.Clostridia.Clostridiales.Lachnospiraceae.Fusicatenibacter	ACSM1
299689	ENSG00000166743	rs7198885	0.426319435	0.79430734	0.123999087	0.659988537	0.147142524	0.090634871	0.113984319	-0.066014233	0.183823695	0.346227103	0.073157346	0.149378994	0.314935002	0.355809268	0.998201428	0.99782309	Bacteria.Firmicutes.Bacilli.Bacillales.Staphylococcaceae.Staphylococcus	ACSM1
299690	ENSG00000166743	rs7198885	0.676210136	0.396235491	0.658282155	0.294395313	-0.055470322	0.174386723	-0.030034409	-0.102055173	0.132228326	0.204217913	0.067600023	0.096557798	0.266564274	0.097232295	0.999334555	0.984995763	Bacteria.Firmicutes.Erysipelotrichia.Erysipelotrichales.Erysipelotrichaceae.Erysipelotrichaceae.UCG.003	ACSM1
299691	ENSG00000166743	rs7198885	0.838099773	0.333261785	0.174727711	0.882365295	0.02975022	0.216479811	0.090718321	0.014505748	0.145029119	0.222095994	0.066124132	0.097651955	0.337388414	0.066629165	0.999417824	0.997023453	Bacteria.Firmicutes.Clostridia.Clostridiales.Christensenellaceae.Christensenellaceae.R.7.group	ACSM1
299692	ENSG00000166743	rs7198885	0.823620787	0.899744607	0.94616851	0.356607841	-0.042262028	-0.042241067	0.005178537	-0.125342611	0.188856385	0.334001409	0.076406149	0.135016262	0.584395832	0.363124441	0.99946547	0.972078348	Bacteria.Firmicutes.Erysipelotrichia.Erysipelotrichales.Erysipelotrichaceae..Clostridium..innocuum.group	ACSM1
299693	ENSG00000166743	rs7198885	0.670923533	0.190557443	0.687892289	0.36529674	-0.057271003	0.32785895	-0.021099554	0.098971063	0.134191103	0.247903457	0.052292673	0.108568461	0.272928627	0.047934262	0.818111262	0.8806471	Bacteria.Fusobacteria.Fusobacteriia.Fusobacteriales.Fusobacteriaceae.Fusobacterium	ACSM1
299694	ENSG00000166743	rs7198885	0.66560967	0.473388759	0.70133209	0.724410405	-0.060205011	0.16485421	-0.030056983	-0.048458553	0.138679551	0.228611851	0.078030708	0.136859067	0.275645624	0.090339649	0.849029461	0.997649073	Bacteria.Firmicutes.Clostridia.Clostridiales.Ruminococcaceaencultured	ACSM1
299695	ENSG00000166743	rs7198885	0.185368497	0.882909883	0.128030699	0.626840254	0.558014323	-0.094790583	-0.114996131	0.056227294	0.416935885	0.641115501	0.074610951	0.115110402	0.86624327	0.751818953	0.998947111	0.995399427	Bacteria.Bacteroidetes	ACSM1
299696	ENSG00000166743	rs7198885	0.387340165	0.658697449	0.15670859	0.835248355	0.178976977	0.132049381	0.115291134	-0.027978794	0.205671221	0.297597216	0.080480153	0.133998799	0.400670901	0.300572585	0.999469974	0.99670585	Bacteria.Bacteroidetes.Bacteroidia.Bacteroidales.Porphyromonadaceae.Barnesiella	ACSM1
299697	ENSG00000166743	rs7198885	0.82152621	0.899281952	0.471412357	0.395262101	0.041367198	0.03656951	0.045115778	-0.078354427	0.18265081	0.287820744	0.062284708	0.091568112	0.460932211	0.347902767	0.999614985	0.99936283	Bacteria.Firmicutes.Clostridia.Clostridiales.Lachnospiraceae.Tyzzerella.4	ACSM1
299698	ENSG00000166743	rs7198885	0.718385888	0.372081398	0.901534888	0.785286312	-0.066894078	0.264601967	-0.009036757	0.033667274	0.184706144	0.29442862	0.072760073	0.123076343	0.448406478	0.146484389	0.998368957	0.997803387	Bacteria.Actinobacteria.Actinobacteria.Micrococcales	ACSM1
299699	ENSG00000166743	rs7198885	0.979232813	0.210026322	0.802954106	0.41391781	-0.005302698	0.366108071	0.017999798	0.091827389	0.202938365	0.289225169	0.071846257	0.111683581	0.655719646	0.173076983	0.984987993	0.971423926	Bacteria.Proteobacteria.Deltaproteobacteria.Desulfovibrionales.Desulfovibrionaceae.Desulfovibrio	ACSM1
299700	ENSG00000166743	rs7198885	0.857399806	0.446935048	0.872658561	0.866747515	-0.03253707	0.184161337	0.015919337	-0.027713939	0.180371527	0.240700065	0.09893533	0.164527076	0.463099199	0.170538049	0.895475143	0.994506574	Bacteria.Firmicutes.Clostridia.Clostridiales.Family.XIII	ACSM1
299701	ENSG00000166743	rs7198885	0.173216775	0.831949299	0.110885172	0.868065966	0.505522749	0.108526852	-0.110360695	0.016320856	0.367163767	0.509410399	0.068296474	0.097868247	0.728627383	0.727154415	0.99911693	0.997690506	Bacteria.Bacteroidetes.Bacteroidia.Bacteroidales.Bacteroidaceae.Bacteroides	ACSM1
299702	ENSG00000166743	rs7198885	0.905406416	0.29053129	0.792681539	0.628722475	-0.021175502	0.282238498	0.019736768	0.055176529	0.177509882	0.264887823	0.074789663	0.113580196	0.498712252	0.127722517	0.99365755	0.984195611	Bacteria.Firmicutes.Clostridia.Clostridiales.Ruminococcaceae.Ruminococcus.1	ACSM1
299703	ENSG00000166743	rs7198885	0.651132693	0.446385257	0.36494345	0.886298841	0.093854786	0.220346704	0.078788089	0.01734393	0.206610632	0.2876449	0.086364255	0.120827537	0.463016303	0.268918522	0.96081397	0.98127983	Bacteria.Firmicutes.Clostridia.Clostridiales.Ruminococcaceae.Ruminiclostridium.6	ACSM1
299704	ENSG00000166743	rs7198885	0.442215362	0.873187908	0.098755309	0.362700382	0.132500189	0.044312901	0.111379614	-0.099842743	0.171385181	0.27655503	0.066513172	0.108929769	0.336385928	0.305181996	0.735831708	0.926870238	Bacteria.Firmicutes.Clostridia.Clostridiales.Lachnospiraceae.Lachnospiraceae.UCG.010	ACSM1
299705	ENSG00000166743	rs7198885	0.798617248	0.332758107	0.966581549	0.742891448	-0.052447316	0.262401836	-0.003093705	0.034858668	0.204737299	0.268927046	0.073562711	0.105822593	0.553679503	0.214081373	0.9976522	0.972476884	Bacteria.Bacteroidetes.Bacteroidia.Bacteroidales.Prevotellaceae.Prevotella.7	ACSM1
299706	ENSG00000166743	rs7198885	0.757779845	0.664999129	0.568712576	0.187275836	-0.041413134	0.095949964	-0.036419075	0.137055547	0.133728729	0.220586966	0.063578497	0.102855353	0.251203387	0.167748541	0.996033175	0.930860168	Bacteria.Firmicutes.Clostridia.Clostridiales.Lachnospiraceae.Lachnospiraceae.NK4A136.group	ACSM1
299707	ENSG00000166743	rs7198885	0.227595921	0.219450606	0.067000051	0.471476182	-0.180673233	0.269884992	0.152688111	-0.074235368	0.148347446	0.217689601	0.081985012	0.10250065	0.18433898	0.072028146	0.398208762	0.910444892	Bacteria.Firmicutes.Bacilli.Lactobacillales	ACSM1
299708	ENSG00000166743	rs7198885	0.270174689	0.099042269	0.259674206	0.196566159	-0.251898526	0.517643416	-0.088821216	0.152706202	0.226528567	0.309392469	0.078123007	0.117053764	0.312854064	0.137827093	0.551351938	0.692030358	Bacteria.Firmicutes.Erysipelotrichia.Erysipelotrichales.Erysipelotrichaceae.Holdemanella	ACSM1
299709	ENSG00000166743	rs7198885	0.792960795	0.324042277	0.437947653	0.760489613	-0.035670823	0.204805259	0.056952857	-0.029210822	0.135356161	0.20612262	0.072979411	0.095428031	0.311390181	0.07682628	0.711018402	0.976188021	Bacteria.Actinobacteria.Actinobacteria.Bifidobacteriales.Bifidobacteriaceae.Bifidobacterium	ACSM1
299710	ENSG00000166743	rs7198885	0.263478009	0.222656218	0.202768766	0.58340211	-0.19674096	0.286596871	-0.16118891	0.079296321	0.174443109	0.232798251	0.125294175	0.143878205	0.228170929	0.109341508	0.766123896	0.994989321	Bacteria.Actinobacteria.Coriobacteriia.Coriobacteriales	ACSM1
299711	ENSG00000166743	rs7198885	0.624119595	0.974876832	0.085152684	0.204594776	0.073154671	0.008326081	0.129026914	-0.174642641	0.148588585	0.263383088	0.073823268	0.1363081	0.286473073	0.24586453	0.998173674	0.988251379	Bacteria.Firmicutes.Bacilli.Bacillales	ACSM1
299712	ENSG00000166743	rs7198885	0.756759427	0.805545908	0.944548404	0.44512817	-0.045401675	0.06613141	0.004217278	0.086749718	0.145972861	0.267557146	0.060402543	0.112930893	0.310351356	0.241830397	0.918102941	0.994448463	Bacteria.Bacteroidetes.Bacteroidia.Bacteroidales.Porphyromonadaceae	ACSM1
299713	ENSG00000166743	rs7198885	0.878150582	0.363431163	0.422307007	0.791173556	-0.021099959	0.188406597	0.0421117	0.018463541	0.137093107	0.205869373	0.052153853	0.069447605	0.281909044	0.104769604	0.99994518	0.999865593	Bacteria.Bacteroidetes.Bacteroidia.Bacteroidales.Prevotellaceae	ACSM1
299714	ENSG00000166743	rs7198885	0.671530465	0.190550908	0.685314145	0.364365899	-0.057144011	0.327820475	-0.02130101	0.099177371	0.134156736	0.247870664	0.052334734	0.108582484	0.27340997	0.046458947	0.830286473	0.87724048	Bacteria.Fusobacteria.Fusobacteriia.Fusobacteriales	ACSM1
299715	ENSG00000166743	rs7198885	0.764200903	0.180838539	0.269135442	0.635447652	-0.039975533	0.298897996	-0.085411903	-0.054085342	0.132716251	0.22100041	0.076641598	0.113557794	0.267651363	0.048951666	0.997048205	0.999513539	Bacteria.Firmicutes.Clostridia.Clostridiales.Lachnospiraceae.Dorea	ACSM1
299716	ENSG00000166743	rs7198885	0.064123754	0.262307622	0.045480816	0.165714119	1.008333835	-1.010270247	-0.212954328	0.242907718	0.535525017	0.893555428	0.104451784	0.173305005	0.65113055	0.527766607	0.872649233	0.708120044	Bacteria.Firmicutes.Clostridia.Clostridiales.Lachnospiraceae	ACSM1
299717	ENSG00000166743	rs7198885	0.440432141	0.813726904	0.269294831	0.428541412	0.206649325	-0.10763724	-0.100073626	0.117755468	0.266248713	0.455000588	0.089827994	0.147823158	0.620961884	0.51007786	0.996108676	0.996850396	Bacteria.Firmicutes.Clostridia.Clostridiales.Lachnospiraceae..Ruminococcus..gnavus.group	ACSM1
299718	ENSG00000166750	rs34253126	0.060544569	0.032507448	0.20441666	0.406797902	-0.35151138	0.332674012	-0.085080929	0.049111836	0.184084688	0.152310981	0.066378983	0.058825109	0.05496312	0.015551439	0.943096523	0.977888437	Bacteria.Proteobacteria.Betaproteobacteria.Burkholderiales.Alcaligenaceae.Parasutterella	SLFN5
299719	ENSG00000166750	rs34253126	0.716016474	0.883812768	0.171464229	0.181928091	0.135590484	-0.044639539	0.201109903	-0.151309422	0.371122228	0.304282794	0.145463316	0.112159174	0.541623151	0.3589186	0.997152221	0.990360691	Bacteria.Firmicutes.Clostridia.Clostridiales.Family.XI	SLFN5
299720	ENSG00000166750	rs34253126	0.247878313	0.120177373	0.605317695	0.76262876	-0.255105215	0.277208734	0.040903666	-0.019726567	0.218818204	0.176072896	0.07877327	0.065043603	0.13811246	0.041214879	0.99894297	0.998882343	Bacteria.Verrucomicrobia.Verrucomicrobiae.Verrucomicrobiales.Verrucomicrobiaceae.Akkermansia	SLFN5
299721	ENSG00000166750	rs34253126	0.094235639	0.069942766	0.361177279	0.845901325	-0.311639322	0.291879441	0.080770973	-0.014463385	0.183543044	0.158443071	0.0878413	0.074126996	0.067059222	0.022541784	0.972085394	0.961745829	Bacteria.Proteobacteria.Deltaproteobacteria.Desulfovibrionales.Desulfovibrionaceae	SLFN5
299722	ENSG00000166750	rs34253126	0.939441609	0.859484242	0.178591323	0.099235902	0.023473215	-0.046625103	0.138275909	-0.153848074	0.307798257	0.262345871	0.101705224	0.092007926	0.678518209	0.465657831	0.999437234	0.98110946	Bacteria.Proteobacteria.Betaproteobacteria.Neisseriales.Neisseriaceae	SLFN5
299723	ENSG00000166750	rs34253126	0.413593356	0.108942218	0.519667113	0.875825058	-0.203147937	0.333086966	0.060857608	0.012574257	0.24690291	0.204984441	0.094014044	0.080156443	0.369418501	0.094138658	0.866913162	0.926609128	Bacteria.Firmicutes.Clostridia.Clostridiales.Ruminococcaceae.Ruminococcaceae.UCG.014	SLFN5
299724	ENSG00000166750	rs34253126	0.244688413	0.174140405	0.582674616	0.231621314	-0.256051659	0.236223098	-0.042948667	0.077481982	0.218136697	0.171943998	0.077776983	0.064177307	0.186836957	0.064936389	0.935773729	0.84187562	Bacteria.Firmicutes.Clostridia.Clostridiales.Lachnospiraceae.Roseburia	SLFN5
299725	ENSG00000166750	rs34253126	0.127515037	0.062775316	0.48750784	0.804818951	-0.287905856	0.292527313	-0.048185017	0.014868566	0.186539872	0.154550141	0.069013671	0.059927098	0.075652136	0.020807238	0.95477287	0.979783071	Bacteria.Firmicutes.Negativicutes.Selenomonadales.Veillonellaceae.Dialister	SLFN5
299726	ENSG00000166750	rs34253126	0.843292527	0.380211255	0.034989734	0.256243333	-0.04370305	0.160186205	0.198128442	-0.090621316	0.220207018	0.181323252	0.092030535	0.079128277	0.378653095	0.092135816	0.796840245	0.878764997	Bacteria.Firmicutes.Clostridia.Clostridiales.Lachnospiraceae..Eubacterium..eligens.group	SLFN5
299727	ENSG00000166750	rs34253126	0.443783899	0.581965734	0.005813586	0.00533511	0.190586353	-0.112238476	-0.247533723	0.236264312	0.247371099	0.202873433	0.086828573	0.081994523	0.254820689	0.191263727	0.999507593	0.646738211	Bacteria.Firmicutes.Clostridia.Clostridiales.Lachnospiraceae.Lachnoclostridium	SLFN5
299728	ENSG00000166750	rs34253126	0.340070333	0.284567165	0.688164322	0.310721538	-0.257689813	0.214283819	-0.041115357	0.082626793	0.268153482	0.198616398	0.101993344	0.080883355	0.265335866	0.113569512	0.995305122	0.969189617	Bacteria.Firmicutes.Clostridia.Clostridiales.Ruminococcaceae.Subdoligranulum	SLFN5
299729	ENSG00000166750	rs34253126	0.97823919	0.642872963	0.276834868	0.384864581	-0.009141509	0.120923247	0.136316821	-0.086212236	0.333874165	0.259588294	0.124317347	0.098552773	0.688417644	0.345401536	0.996483139	0.869987637	Bacteria.Bacteroidetes.Bacteroidia.Bacteroidales.Porphyromonadaceae.Butyricimonas	SLFN5
299730	ENSG00000166750	rs34253126	0.448144161	0.733070828	0.047050792	0.052282355	0.254820596	-0.08435362	0.233896466	-0.16488305	0.33394395	0.246295441	0.115577387	0.083422765	0.402466427	0.350403258	0.999586829	0.996426659	Bacteria.Firmicutes.Negativicutes.Selenomonadales.Veillonellaceae.Megasphaera	SLFN5
299731	ENSG00000166750	rs34253126	0.773529898	0.690272075	0.07739702	0.06011707	0.080570537	-0.106109509	0.230710297	-0.246044282	0.278844859	0.265114492	0.128602594	0.128631966	0.496420209	0.284777345	0.998330087	0.999834196	Bacteria.Actinobacteria.Coriobacteriia.Coriobacteriales.Coriobacteriaceae.Collinsella	SLFN5
299732	ENSG00000166750	rs34253126	0.124003532	0.152629939	0.676078716	0.813567595	-0.382108312	0.351781101	-0.038427966	0.021607266	0.245247476	0.243110593	0.091563863	0.091257978	0.243938266	0.116800809	0.99946547	0.972078348	Bacteria.Firmicutes.Erysipelotrichia.Erysipelotrichales.Erysipelotrichaceae..Clostridium..innocuum.group	SLFN5
299733	ENSG00000166750	rs34253126	0.221183103	0.099495013	0.469666218	0.482211954	-0.252849853	0.271793872	0.066870591	-0.050145395	0.204725079	0.162671888	0.091954403	0.070952473	0.147785281	0.039998899	0.999550314	0.996901429	Bacteria.Proteobacteria.Gammaproteobacteria.Pseudomonadales	SLFN5
299734	ENSG00000166750	rs34253126	0.306099108	0.155275296	0.663548933	0.5430986	-0.255516625	0.260133503	-0.051304291	0.054818956	0.247727853	0.180951278	0.117405252	0.089675532	0.226490845	0.058554348	0.999513786	0.966818112	Bacteria.Firmicutes.Erysipelotrichia.Erysipelotrichales.Erysipelotrichaceae	SLFN5
299735	ENSG00000166750	rs34253126	0.658255351	0.431618043	0.357983686	0.475249021	-0.12326905	0.183425804	0.116580215	-0.07727327	0.27742486	0.231810453	0.125939796	0.107612611	0.480486528	0.199507384	0.999274386	0.998480911	Bacteria.Firmicutes.Clostridia.Clostridiales.Ruminococcaceae.Ruminococcaceae.UCG.013	SLFN5
299736	ENSG00000166750	rs34253126	0.055998139	0.064303141	0.480994692	0.746285903	-0.450272366	0.330430776	-0.067392354	-0.026305855	0.231464505	0.175612757	0.095090361	0.080966507	0.088640377	0.036514286	0.857417561	0.935365119	Bacteria.Firmicutes.Clostridia.Clostridiales.Ruminococcaceae.Ruminococcus.2	SLFN5
299737	ENSG00000166750	rs34253126	0.550690463	0.4045987	0.729584818	0.716222776	-0.212260674	0.229972869	0.060365661	-0.050091418	0.353883233	0.274162641	0.173890376	0.137208593	0.547557711	0.279011619	0.955098408	0.991517957	Bacteria.Firmicutes.Clostridia.Clostridiales.Ruminococcaceae.Anaerotruncus	SLFN5
299738	ENSG00000166750	rs34253126	0.290680109	0.073449662	0.231575878	0.912966426	-0.213889706	0.301577682	-0.126501215	0.008957313	0.200803253	0.165794026	0.104768981	0.081639857	0.207108405	0.035673256	0.586211228	0.955521635	Bacteria.Actinobacteria.Actinobacteria	SLFN5
299739	ENSG00000166750	rs34253126	0.492576272	0.865048607	0.018445134	0.062103732	0.188665441	0.03455014	0.233465464	-0.132598583	0.273404637	0.202503747	0.096614305	0.069871353	0.484442324	0.415217097	0.984987993	0.971423926	Bacteria.Proteobacteria.Deltaproteobacteria.Desulfovibrionales.Desulfovibrionaceae.Desulfovibrio	SLFN5
299740	ENSG00000166750	rs34253126	0.289031187	0.145369964	0.613080137	0.611880234	-0.246487056	0.264557759	0.049592308	-0.037051088	0.230609679	0.179543806	0.097604234	0.072675254	0.199278641	0.066911393	0.999305535	0.99123855	Bacteria.Proteobacteria.Gammaproteobacteria.Pseudomonadales.Pseudomonadaceae.Pseudomonas	SLFN5
299741	ENSG00000166750	rs34253126	0.093020174	0.039824813	0.819994416	0.869765301	-0.320528448	0.327616687	-0.025856986	-0.018463097	0.188065265	0.156227816	0.113179095	0.112172429	0.055777092	0.013399345	0.972349599	0.962141134	Bacteria.Firmicutes.Clostridia.Clostridiales.Ruminococcaceae.Ruminiclostridium.5	SLFN5
299742	ENSG00000166750	rs34253126	0.077122808	0.055945254	0.446137246	0.83907846	-0.330445093	0.300418752	-0.072538351	-0.015660691	0.184022136	0.154397392	0.094641119	0.076815137	0.069620278	0.019229879	0.714459714	0.979903684	Bacteria.Actinobacteria.Actinobacteria.Bifidobacteriales.Bifidobacteriaceae	SLFN5
299743	ENSG00000166750	rs34253126	0.115507718	0.042088282	0.361670772	0.804891958	-0.293767905	0.323842764	0.067199397	-0.014724015	0.184189589	0.156225503	0.073157359	0.059367169	0.095528789	0.016882689	0.674985521	0.878197235	Bacteria.Proteobacteria.Betaproteobacteria.Burkholderiales.Alcaligenaceae.Sutterella	SLFN5
299744	ENSG00000166750	rs34253126	0.038949442	0.013177909	0.250188022	0.139334361	-0.42447089	0.443964218	-0.154994518	0.166197379	0.201486647	0.174255994	0.133604596	0.111069927	0.06096109	0.010138012	0.748940021	0.679576322	Bacteria.Firmicutes.Clostridia.Clostridiales.Ruminococcaceae.Butyricicoccus	SLFN5
299745	ENSG00000166750	rs34253126	0.095323109	0.052897481	0.874876574	0.852779056	-0.311283494	0.303385999	-0.018742401	-0.01742622	0.183951315	0.153910091	0.118562896	0.093537272	0.076080618	0.01590955	0.998239218	0.997038792	Bacteria.Firmicutes.Clostridia.Clostridiales.Ruminococcaceae.Flavonifractor	SLFN5
299746	ENSG00000166750	rs34253126	0.634538711	0.657160849	0.829148655	0.752338203	-0.221993294	0.188697719	-0.034470322	0.046579618	0.464845592	0.42322618	0.159105335	0.146996569	0.804020457	0.548094273	0.99967607	0.999141757	Bacteria.Firmicutes.Negativicutes.Selenomonadales	SLFN5
299747	ENSG00000166750	rs34253126	0.129725318	0.060059449	0.521601549	0.63661105	-0.289068936	0.298682404	-0.059601801	0.032790273	0.188399128	0.156115105	0.092503533	0.069084652	0.083922929	0.025053341	0.996033175	0.963662326	Bacteria.Firmicutes.Clostridia.Clostridiales.Lachnospiraceae.Lachnospiraceae.NK4A136.group	SLFN5
299748	ENSG00000166750	rs34253126	0.481700748	0.245152536	0.473412416	0.603535869	-0.183275221	0.244175297	0.103576433	-0.058513656	0.259018994	0.208225745	0.143642503	0.112131721	0.414204532	0.145959314	0.890017932	0.996239777	Bacteria.Firmicutes.Clostridia.Clostridiales.Family.XIII.Family.XIII.AD3011.group	SLFN5
299749	ENSG00000166750	rs34253126	0.062052205	0.027329105	0.621984285	0.860270839	-0.403201984	0.366940209	0.057143349	0.015988162	0.212419776	0.162584381	0.115354874	0.090472588	0.067987904	0.013614646	0.69762722	0.9214782	Bacteria.Firmicutes.Bacilli.Lactobacillales.Streptococcaceae.Streptococcus	SLFN5
299750	ENSG00000166750	rs34253126	0.067901356	0.049612793	0.426564034	0.784235664	-0.454725144	0.363139996	0.093723521	-0.023152335	0.244986932	0.181565439	0.117150101	0.084214475	0.107660217	0.036973671	0.716029859	0.982679299	Bacteria.Firmicutes.Bacilli	SLFN5
299751	ENSG00000166750	rs34253126	0.112107906	0.05105076	0.76760322	0.485989951	-0.363221147	0.42814222	-0.029999327	0.062552508	0.225562879	0.215447788	0.101099186	0.089278992	0.176267619	0.052361647	0.988161388	0.950695192	Bacteria.Firmicutes.Bacilli.Lactobacillales.Carnobacteriaceae	SLFN5
299752	ENSG00000166750	rs34253126	0.271709507	0.094770785	0.256970289	0.446534346	-0.220181324	0.265772418	0.100765247	-0.052348486	0.198646875	0.156789044	0.088121615	0.068359251	0.149720583	0.033049255	0.607190578	0.957040409	Bacteria.Firmicutes.Negativicutes.Selenomonadales.Acidaminococcaceae	SLFN5
299753	ENSG00000166750	rs34253126	0.147905422	0.113215282	0.053218426	0.024340625	1.096207623	-0.832066469	-0.281438332	0.23502246	0.748709193	0.518343344	0.142974388	0.101977581	0.72768255	0.412810828	0.872649233	0.630031783	Bacteria.Firmicutes.Clostridia.Clostridiales.Lachnospiraceae	SLFN5
299754	ENSG00000166750	rs34253126	0.246586286	0.119956558	0.605540556	0.763670085	-0.255512894	0.277318551	0.040843087	-0.01963116	0.21856353	0.176035759	0.078705318	0.065023248	0.135540672	0.041621002	0.998409995	0.996467843	Bacteria.Verrucomicrobia	SLFN5
299755	ENSG00000166750	rs34253126	0.118464508	0.049477868	0.626798365	0.227618449	-0.289190236	0.304409518	-0.03919646	0.082799778	0.182817705	0.152108143	0.080234539	0.067988695	0.078711927	0.015926431	0.996546716	0.994860843	Bacteria.Firmicutes.Clostridia.Clostridiales.Ruminococcaceae.Ruminococcaceae.UCG.002	SLFN5
299756	ENSG00000166750	rs34253126	0.904743852	0.716642562	0.265347215	0.136510889	-0.03729782	0.080520637	0.137272814	-0.123288051	0.31047468	0.220901069	0.1221966	0.081795076	0.539418684	0.29541077	0.999814869	0.907533519	Bacteria.Actinobacteria.Actinobacteria.Corynebacteriales.Corynebacteriaceae	SLFN5
299757	ENSG00000166750	rs34253126	0.235722249	0.256672641	0.705535792	0.532080665	-0.259071069	0.22934451	0.034063072	-0.050962443	0.216496166	0.200440555	0.089758035	0.081132461	0.160978663	0.090946209	0.998970432	0.998994847	Bacteria.Firmicutes.Erysipelotrichia.Erysipelotrichales.Erysipelotrichaceae.Erysipelatoclostridium	SLFN5
299758	ENSG00000166750	rs34253126	0.195256432	0.452720102	0.626780306	0.852947385	-0.461885113	0.254688691	0.038579149	0.01446065	0.352999637	0.337175087	0.078966769	0.077709126	0.537943389	0.422604317	0.999785669	0.999420701	Bacteria.Firmicutes.Clostridia.Clostridiales.Ruminococcaceae.Faecalibacterium	SLFN5
299759	ENSG00000166750	rs34253126	0.766611524	0.935504592	0.183795118	0.124900552	0.110778522	0.019899052	0.172613052	-0.126809353	0.371694471	0.244970644	0.128505033	0.081587291	0.548023359	0.39847802	0.996423631	0.938343963	Bacteria.Bacteroidetes.Bacteroidia.Bacteroidales.Prevotellaceae.Prevotella.7	SLFN5
299760	ENSG00000166750	rs34253126	0.064833632	0.031001204	0.640714635	0.79625067	-0.397981578	0.356309482	0.053886958	0.022953331	0.211945031	0.161648899	0.114931834	0.088538061	0.067671214	0.013965137	0.716310519	0.955303348	Bacteria.Firmicutes.Bacilli.Lactobacillales.Streptococcaceae	SLFN5
299761	ENSG00000166750	rs34253126	0.160462162	0.063886502	0.171409548	0.936062795	-0.256502121	0.280853644	-0.108126727	-0.005533631	0.180700169	0.149024525	0.078198216	0.068718767	0.101380181	0.024864653	0.476886793	0.998332705	Bacteria.Firmicutes.Negativicutes.Selenomonadales.Veillonellaceae.Veillonella	SLFN5
299762	ENSG00000166750	rs34253126	0.096634433	0.029015565	0.882053075	0.47789637	-0.317648102	0.357828211	0.012355357	0.053301476	0.188470496	0.160318101	0.082953805	0.074677748	0.090184561	0.013032753	0.855540855	0.906418779	Bacteria.Firmicutes.Clostridia.Clostridiales.Lachnospiraceae.Lachnospira	SLFN5
299763	ENSG00000166750	rs34253126	0.885951131	0.530633678	0.17961139	0.272208544	-0.039366306	0.137150714	0.182600974	-0.112586579	0.273405777	0.217574164	0.134627244	0.101682012	0.486686692	0.195309872	0.999550585	0.918808668	Bacteria.Firmicutes.Clostridia.Clostridiales.Lachnospiraceae.Lachnospiraceae.ND3007.group	SLFN5
299764	ENSG00000166750	rs34253126	0.109557709	0.047050563	0.894531139	0.775488609	-0.316318874	0.316980835	0.010864555	-0.017079033	0.195010255	0.156632454	0.081636242	0.059638883	0.074999139	0.021183517	0.99994518	0.999865593	Bacteria.Bacteroidetes.Bacteroidia.Bacteroidales.Prevotellaceae	SLFN5
299765	ENSG00000166750	rs34253126	0.365517074	0.248378726	0.435455813	0.470495136	-0.208338024	0.226799821	-0.066226256	0.05245308	0.228646637	0.194747091	0.084400373	0.072264067	0.286484319	0.126253392	0.950932399	0.912129123	Bacteria.Proteobacteria.Betaproteobacteria.Burkholderiales	SLFN5
299766	ENSG00000166750	rs34253126	0.467350196	0.081894927	0.531426955	0.620009318	-0.205462907	0.437845556	-0.051215212	-0.033272679	0.281060709	0.24782647	0.081404693	0.066787716	0.465892385	0.083807592	0.845147093	0.995251343	Bacteria.Proteobacteria.Gammaproteobacteria	SLFN5
299767	ENSG00000166750	rs34253126	0.677798958	0.882208869	0.248547821	0.082200408	-0.102604877	0.032516852	0.176862771	-0.246725068	0.24586634	0.218608906	0.151922292	0.13979247	0.401198051	0.304526903	0.885425602	0.989731238	Bacteria.Actinobacteria.Coriobacteriia.Coriobacteriales.Coriobacteriaceae	SLFN5
299768	ENSG00000166750	rs34253126	0.41059844	0.765444009	0.952664	0.412693009	-0.305075243	0.092603189	-0.006139082	0.07268117	0.368403932	0.309116889	0.103025834	0.088164633	0.629138246	0.54884739	0.909948314	0.890273479	Bacteria.Firmicutes.Clostridia.Clostridiales.Lachnospiraceae..Eubacterium..rectale.group	SLFN5
299769	ENSG00000166750	rs34253126	0.41131977	0.064235208	0.364454219	0.640446732	-0.178769994	0.319152597	0.087594664	0.036911604	0.216214562	0.169574423	0.095919146	0.078663038	0.29736811	0.041721382	0.824150901	0.99827201	Bacteria.Firmicutes.Clostridia.Clostridiales.Ruminococcaceae..Eubacterium..coprostanoligenes.group	SLFN5
299770	ENSG00000166750	rs34253126	0.106178834	0.102305264	0.811456563	0.657288636	-0.333261	0.283048845	0.019177027	0.031712917	0.203454767	0.170839928	0.080069555	0.071156615	0.09904817	0.038781716	0.997466038	0.994193156	Bacteria.Bacteroidetes.Bacteroidia.Bacteroidales.Rikenellaceae	SLFN5
299771	ENSG00000166750	rs34253126	0.163635724	0.068887618	0.950897034	0.98670757	-0.325679938	0.316679503	-0.004640304	0.000928492	0.231201881	0.171239374	0.0750677	0.055519822	0.163548764	0.045220975	0.998735039	0.999709092	Bacteria.Bacteroidetes.Bacteroidia.Bacteroidales.Prevotellaceae.Prevotella.9	SLFN5
299772	ENSG00000166750	rs34253126	0.085053971	0.033867908	0.628384982	0.409354342	-0.37434857	0.403280264	-0.038105313	0.058190602	0.214115745	0.186121225	0.078362113	0.070082586	0.107250528	0.025711058	0.998115183	0.993943049	Bacteria.Firmicutes.Clostridia.Clostridiales.Clostridiaceae.1	SLFN5
299773	ENSG00000166750	rs34253126	0.305785491	0.133950681	0.53344485	0.669797381	-0.232209982	0.270163806	-0.063829772	0.036399751	0.224984555	0.178048239	0.101957226	0.084978397	0.231434314	0.059126949	0.99786128	0.999462671	Bacteria.Firmicutes.Clostridia.Clostridiales.Lachnospiraceae.Anaerostipes	SLFN5
299774	ENSG00000166750	rs34253126	0.099215709	0.04978457	0.271285783	0.434168092	-0.30670008	0.312947843	0.088032147	-0.054866244	0.183408971	0.156591291	0.079351487	0.069726236	0.069099373	0.017015516	0.934169653	0.990835033	Bacteria.Bacteroidetes.Bacteroidia.Bacteroidales.Porphyromonadaceae.Parabacteroides	SLFN5
299775	ENSG00000166750	rs34253126	0.295365569	0.151767273	0.703207191	0.553673825	-0.264790999	0.263135052	-0.045526064	0.05348152	0.251035721	0.18146032	0.118975036	0.089838495	0.241412868	0.069407183	0.993501001	0.939673573	Bacteria.Firmicutes.Erysipelotrichia.Erysipelotrichales	SLFN5
299776	ENSG00000166750	rs34253126	0.636626355	0.271159993	0.332759392	0.588848892	-0.126438228	0.235423388	0.119110978	-0.050311283	0.266400288	0.21215259	0.122073266	0.092626865	0.477475288	0.142723581	0.998768023	0.993344858	Bacteria.Firmicutes.Clostridia.Clostridiales.Ruminococcaceae.Ruminococcaceae.NK4A214.group	SLFN5
299777	ENSG00000166750	rs34253126	0.1051708	0.125794907	0.556260345	0.789334831	-0.387459856	0.346407833	-0.048010453	0.019683269	0.2358465	0.223411492	0.081178477	0.073373476	0.118919163	0.073867172	0.886982303	0.855833755	Bacteria.Firmicutes.Clostridia.Clostridiales.Lachnospiraceae.Tyzzerella	SLFN5
299778	ENSG00000166750	rs34253126	0.639188284	0.924182808	0.083094179	0.233972383	0.151174137	0.026272234	0.243674469	-0.147951919	0.320958893	0.275013646	0.138475722	0.123171632	0.589707201	0.399149781	0.968970412	0.998920199	Bacteria.Firmicutes.Clostridia.Clostridiales.Lachnospiraceae..Eubacterium..ventriosum.group	SLFN5
299779	ENSG00000166750	rs34253126	0.464392218	0.142156456	0.664265854	0.819491182	-0.209391444	0.312071945	-0.044491784	-0.017576953	0.284533586	0.210070098	0.102047424	0.076718089	0.342959413	0.095265718	0.932395481	0.917029139	Bacteria.Firmicutes.Negativicutes.Selenomonadales.Veillonellaceae	SLFN5
299780	ENSG00000166750	rs34253126	0.42859085	0.112919486	0.522764018	0.864438435	-0.20337193	0.323548569	-0.089251257	-0.018033879	0.255328401	0.201388908	0.138909019	0.105218885	0.348462874	0.063519428	0.938876381	0.979665691	Bacteria.Actinobacteria	SLFN5
299781	ENSG00000166750	rs34253126	0.076420014	0.092317615	0.005403674	0.003078243	0.705059451	-0.520918892	0.367730864	-0.32068604	0.391684857	0.304969815	0.127820887	0.104353587	0.181997526	0.098575354	0.377626847	0.436580785	Bacteria.Firmicutes.Erysipelotrichia.Erysipelotrichales.Erysipelotrichaceae.Faecalitalea	SLFN5
299782	ENSG00000166750	rs34253126	0.040829603	0.027321004	0.217051536	0.637922252	-0.395962474	0.346773675	-0.118844485	0.03447519	0.189801572	0.153640592	0.095356111	0.072918486	0.048930008	0.010273706	0.610812153	0.887606863	Bacteria.Firmicutes.Clostridia.Clostridiales.Peptostreptococcaceae	SLFN5
299783	ENSG00000166750	rs34253126	0.664131236	0.395635818	0.404173557	0.33835061	-0.127492857	0.177521971	0.106953016	-0.079833619	0.292295645	0.207624307	0.127388353	0.082777983	0.385344256	0.229533622	0.998201428	0.99782309	Bacteria.Firmicutes.Bacilli.Bacillales.Staphylococcaceae.Staphylococcus	SLFN5
299784	ENSG00000166750	rs34253126	0.647542427	0.967475155	0.419020131	0.178457958	-0.129385699	0.01091887	-0.091845985	0.147555596	0.281714341	0.266768443	0.112942147	0.108496867	0.569019283	0.467388051	0.995261573	0.962978444	Bacteria.Firmicutes.Clostridia.Clostridiales.Lachnospiraceae.Lachnospiraceae.UCG.008	SLFN5
299785	ENSG00000166750	rs34253126	0.389877564	0.23490406	0.178914446	0.198558959	-0.180272212	0.208835789	0.15638244	-0.120731064	0.208277032	0.174208432	0.115109774	0.092961498	0.302507749	0.090868378	0.719589045	0.961152204	Bacteria.Bacteroidetes.Bacteroidia.Bacteroidales.Porphyromonadaceae.Odoribacter	SLFN5
299786	ENSG00000166750	rs34253126	0.641305812	0.223248941	0.240497965	0.640135176	-0.113661464	0.235023844	0.114717637	-0.04078572	0.242851359	0.191153751	0.096856222	0.086838134	0.476152187	0.139464518	0.834095939	0.914693189	Bacteria.Firmicutes.Clostridia.Clostridiales.Lachnospiraceae..Eubacterium..xylanophilum.group	SLFN5
299787	ENSG00000166750	rs34253126	0.813812522	0.823897156	0.374301139	0.718609346	0.124452431	0.123578796	-0.084002198	0.036328861	0.526327753	0.553118227	0.093908917	0.100393567	0.914050885	0.734859966	0.998912436	0.995383189	Bacteria.Bacteroidetes.Bacteroidia.Bacteroidales	SLFN5
299788	ENSG00000166750	rs34253126	0.624616424	0.672556829	0.187210157	0.147502088	0.210502611	-0.148259139	0.197202329	-0.170850937	0.428178266	0.349227592	0.147971059	0.116573094	0.62867263	0.413830742	0.998986731	0.998377846	Bacteria.Firmicutes.Clostridia.Clostridiales.Family.XI.Anaerococcus	SLFN5
299789	ENSG00000166750	rs34253126	0.84254579	0.190443948	0.098419685	0.97170412	0.056130904	0.324819988	0.160158747	0.003039858	0.281467986	0.245541926	0.095545635	0.085375265	0.526366794	0.203066566	0.399413134	0.912390294	Bacteria.Firmicutes.Erysipelotrichia.Erysipelotrichales.Erysipelotrichaceae.Holdemanella	SLFN5
299790	ENSG00000166750	rs34253126	0.098817394	0.053775223	0.840018524	0.971116504	-0.310221289	0.307570043	0.018502322	-0.002866819	0.185291366	0.156624809	0.091294044	0.078876674	0.070939422	0.017098493	0.998880039	0.998885873	Bacteria.Proteobacteria.Deltaproteobacteria.Desulfovibrionales.Desulfovibrionaceae.Bilophila	SLFN5
299791	ENSG00000166750	rs34253126	0.96275748	0.698462351	0.596583615	0.306308669	-0.026754609	-0.207140794	-0.061485316	0.114509623	0.570812167	0.532372898	0.115596391	0.111067585	0.93384103	0.720631134	0.956359196	0.930754062	Bacteria.Firmicutes.Clostridia.Clostridiales.Ruminococcaceae	SLFN5
299792	ENSG00000166750	rs34253126	0.46880889	0.219157799	0.255682192	0.494287263	-0.164304238	0.244854256	0.137675778	-0.069314996	0.225499174	0.197372899	0.120071862	0.100847731	0.371483211	0.11652431	0.955728627	0.994553009	Bacteria.Firmicutes.Clostridia.Clostridiales.Ruminococcaceae.Ruminiclostridium.9	SLFN5
299793	ENSG00000166750	rs34253126	0.077071441	0.055938822	0.445656	0.839206343	-0.33050123	0.300421572	-0.0726224	-0.015648693	0.184020655	0.15439468	0.09465014	0.076818197	0.069729797	0.019224253	0.715077426	0.978204386	Bacteria.Actinobacteria.Actinobacteria.Bifidobacteriales.Bifidobacteriaceae.Bifidobacterium	SLFN5
299794	ENSG00000166750	rs34253126	0.03088866	0.021243246	0.108028504	0.742764366	-0.405943142	0.355064037	-0.109466678	0.019039593	0.184038598	0.150454229	0.067189203	0.057770032	0.038582457	0.008719022	0.624056323	0.87724048	Bacteria.Fusobacteria.Fusobacteriia.Fusobacteriales	SLFN5
299795	ENSG00000166750	rs34253126	0.647647194	0.232922693	0.074591663	0.35670274	-0.098964829	0.222938888	0.157129833	-0.070147884	0.215547143	0.185178316	0.086733434	0.075576744	0.418765007	0.10939336	0.974916192	0.954325757	Bacteria.Firmicutes.Clostridia.Clostridiales.Ruminococcaceae.Ruminococcus.1	SLFN5
299796	ENSG00000166750	rs34253126	0.074907014	0.055406566	0.190514366	0.587614354	-0.331719112	0.308898011	0.115954995	-0.040303345	0.183307897	0.158396311	0.087668233	0.073955824	0.066897747	0.019427913	0.882195417	0.953478534	Bacteria.Proteobacteria.Deltaproteobacteria	SLFN5
299797	ENSG00000166750	rs34253126	0.30576714	0.114684425	0.291225852	0.354795424	-0.21450367	0.25732356	0.092259999	-0.063617873	0.207821242	0.160967198	0.086714109	0.068268373	0.186500391	0.041961675	0.712674415	0.909212315	Bacteria.Firmicutes.Negativicutes.Selenomonadales.Acidaminococcaceae.Phascolarctobacterium	SLFN5
299798	ENSG00000166750	rs34253126	0.10006727	0.04848392	0.859518089	0.440224419	-0.305997804	0.306941562	0.013648351	-0.054410353	0.183459293	0.152680826	0.076813997	0.070070762	0.068185915	0.016343518	0.90214253	0.930967248	Bacteria.Proteobacteria.Gammaproteobacteria.Pasteurellales.Pasteurellaceae.Haemophilus	SLFN5
299799	ENSG00000166750	rs34253126	0.309856541	0.258939463	0.577674027	0.459492062	-0.23733009	0.222625684	-0.047535407	0.053633198	0.231904155	0.195506477	0.084951478	0.072083587	0.311111601	0.121511308	0.958166	0.92558861	Bacteria.Proteobacteria.Betaproteobacteria	SLFN5
299800	ENSG00000166750	rs34253126	0.302665654	0.181094372	0.285255015	0.158094388	-0.214708283	0.221556256	0.128913176	-0.116189335	0.206678898	0.16391258	0.119659904	0.081382466	0.186986284	0.06959383	0.998173674	0.986722564	Bacteria.Firmicutes.Bacilli.Bacillales	SLFN5
299801	ENSG00000166750	rs34253126	0.005940752	0.004384173	0.02837513	0.037343462	-0.690877259	0.628492329	-0.209887314	0.170219594	0.24300284	0.212995231	0.093645227	0.080107082	0.052540078	0.012783817	0.999028109	0.997798285	Bacteria.Actinobacteria.Actinobacteria.Micrococcales.Micrococcaceae	SLFN5
299802	ENSG00000166750	rs34253126	0.304847299	0.064871079	0.436498977	0.881283567	-0.221807132	0.329127366	0.083504232	0.012601128	0.214485574	0.175301871	0.10666317	0.084051365	0.233399687	0.036277263	0.911591624	0.908207453	Bacteria.Firmicutes.Clostridia.Clostridiales.Ruminococcaceae.Ruminococcaceae.UCG.005	SLFN5
299803	ENSG00000166750	rs34253126	0.476390556	0.227580657	0.559956706	0.876727311	-0.197586378	0.291325118	0.065707597	-0.014863572	0.275879141	0.239193719	0.112152632	0.095449286	0.44048796	0.154361103	0.999469974	0.997826072	Bacteria.Bacteroidetes.Bacteroidia.Bacteroidales.Porphyromonadaceae.Barnesiella	SLFN5
299804	ENSG00000166750	rs34253126	0.752283504	0.92274132	0.196638124	0.201388195	0.121522007	-0.029501877	-0.166622392	0.133866384	0.383413127	0.303041083	0.127741729	0.103734132	0.720473235	0.536526474	0.996108676	0.955708116	Bacteria.Firmicutes.Clostridia.Clostridiales.Lachnospiraceae..Ruminococcus..gnavus.group	SLFN5
299805	ENSG00000166750	rs34253126	0.013699016	0.018381388	0.039861901	0.127907478	-0.506741477	0.396628801	-0.170236305	0.08868251	0.200067812	0.164042365	0.081194829	0.057519419	0.040193071	0.016660836	0.897835197	0.997412515	Bacteria.Proteobacteria.Gammaproteobacteria.Enterobacteriales.Enterobacteriaceae.Citrobacter	SLFN5
299806	ENSG00000166750	rs34253126	0.057301023	0.041313971	0.36354826	0.480653932	-0.3839752	0.36345343	0.079752667	-0.052757153	0.198456111	0.174649685	0.087166079	0.074382133	0.065574686	0.024880695	0.857636173	0.994448463	Bacteria.Bacteroidetes.Bacteroidia.Bacteroidales.Porphyromonadaceae	SLFN5
299807	ENSG00000166750	rs34253126	0.004178294	0.006601605	0.015890065	0.059117228	-0.684988389	0.529807389	-0.237754169	0.143384569	0.230825956	0.188871723	0.09605304	0.074660091	0.026989505	0.009894739	0.869808341	0.997803387	Bacteria.Actinobacteria.Actinobacteria.Micrococcales	SLFN5
299808	ENSG00000166750	rs34253126	0.097481537	0.046025422	0.798869962	0.400071838	-0.307416694	0.309462151	0.020451105	-0.060566723	0.182872604	0.152181489	0.079937041	0.071509759	0.068605557	0.015276201	0.86968404	0.886685799	Bacteria.Proteobacteria.Gammaproteobacteria.Pasteurellales.Pasteurellaceae	SLFN5
299809	ENSG00000166750	rs34253126	0.090565835	0.043418855	0.856916567	0.955713361	-0.316456385	0.31686456	-0.017832423	-0.004608213	0.184247556	0.153873329	0.09851771	0.08266594	0.066075919	0.018095772	0.99766152	0.961528557	Bacteria.Firmicutes.Clostridia.Clostridiales.Lachnospiraceae.Coprococcus.1	SLFN5
299810	ENSG00000166750	rs34253126	0.098048971	0.050567266	0.718965484	0.800045266	-0.353761542	0.33318223	0.039488648	-0.022506515	0.210805507	0.167302216	0.109270099	0.088499648	0.108672428	0.027754117	0.997851323	0.977487446	Bacteria.Firmicutes.Clostridia.Clostridiales.Lachnospiraceae.Fusicatenibacter	SLFN5
299811	ENSG00000166750	rs34253126	0.201088519	0.026793494	0.61847815	0.482026166	-0.283801331	0.446606644	-0.036638305	-0.041321172	0.219771885	0.197166495	0.073222245	0.058441887	0.236122882	0.024930965	0.975466101	0.965530807	Bacteria.Proteobacteria.Gammaproteobacteria.Enterobacteriales.Enterobacteriaceae	SLFN5
299812	ENSG00000166750	rs34253126	0.106064325	0.10208398	0.811118236	0.658421547	-0.333312194	0.283178361	0.01922697	0.03162154	0.203418013	0.170805607	0.080131461	0.071203324	0.098970484	0.039110074	0.997528932	0.994125895	Bacteria.Bacteroidetes.Bacteroidia.Bacteroidales.Rikenellaceae.Alistipes	SLFN5
299813	ENSG00000166750	rs34253126	0.100005514	0.039911385	0.987883255	0.696805479	-0.319037179	0.350487041	0.001411046	0.030041664	0.191241449	0.167209109	0.092562097	0.076765869	0.096529324	0.013602454	0.999650064	0.997023453	Bacteria.Firmicutes.Clostridia.Clostridiales.Christensenellaceae.Christensenellaceae.R.7.group	SLFN5
299814	ENSG00000166750	rs34253126	0.194813241	0.055332521	0.048655504	0.320796238	-0.237003176	0.294944907	-0.197598926	0.080867206	0.180949705	0.15119425	0.098368148	0.080839165	0.130863633	0.018520282	0.760739436	0.968856518	Bacteria.Firmicutes.Clostridia.Clostridiales.Lachnospiraceae..Eubacterium..hallii.group	SLFN5
299815	ENSG00000166750	rs34253126	0.099539559	0.037625522	0.999944943	0.659261924	-0.318781	0.352388274	6.42E-06	0.034800473	0.190819882	0.166091263	0.092705173	0.078568089	0.095043086	0.013315626	0.999989953	0.995249858	Bacteria.Firmicutes.Clostridia.Clostridiales.Christensenellaceae	SLFN5
299816	ENSG00000166750	rs34253126	0.091334436	0.094040574	0.040294056	0.037476825	1.631827272	-1.319005103	-0.334229008	0.285481799	0.952396083	0.776370682	0.159769347	0.134447937	0.962059483	0.516222665	0.996576058	0.659325213	Bacteria.Firmicutes.Clostridia.Clostridiales	SLFN5
299817	ENSG00000166750	rs34253126	0.183587648	0.193012695	0.11559891	0.112333253	1.818225794	-1.436215864	-0.352418577	0.292830377	1.352963194	1.092060204	0.221019403	0.181966116	0.999415694	0.752492868	0.990344402	0.864977751	Bacteria.Firmicutes	SLFN5
299818	ENSG00000166750	rs34253126	0.07341372	0.012242298	0.725781257	0.203627484	-0.367007738	0.478068239	0.024867419	-0.077506105	0.201738742	0.185588831	0.070598126	0.060362504	0.113400889	0.012529545	0.998302481	0.99762474	Bacteria.Proteobacteria.Gammaproteobacteria.Enterobacteriales.Enterobacteriaceae.Escherichia.Shigella	SLFN5
299819	ENSG00000166750	rs34253126	0.134067957	0.067129138	0.415356192	0.791572825	-0.286570093	0.308941692	0.088357738	-0.028700176	0.188918528	0.165964902	0.107797108	0.108162847	0.09911848	0.019576778	0.797301593	0.998712087	Bacteria.Firmicutes.Clostridia.Clostridiales.Ruminococcaceaencultured	SLFN5
299820	ENSG00000166750	rs34253126	0.043709894	0.010871618	0.215859438	0.094946426	-0.408734578	0.439374661	-0.128058249	0.13660538	0.19877034	0.167636974	0.102479503	0.080632382	0.08930596	0.011158684	0.881705951	0.906546295	Bacteria.Firmicutes.Clostridia.Clostridiales.Ruminococcaceae.Ruminococcaceae.UCG.003	SLFN5
299821	ENSG00000166750	rs34253126	0.064835014	0.038873443	0.647572102	0.594609076	-0.418837186	0.349085616	0.051995891	0.047783132	0.223052863	0.165636407	0.113222043	0.089353424	0.084027747	0.020381049	0.651469305	0.910444892	Bacteria.Firmicutes.Bacilli.Lactobacillales	SLFN5
299822	ENSG00000166750	rs34253126	0.080016854	0.036149425	0.568046852	0.429415623	-0.382765145	0.398892425	-0.045280537	0.055868738	0.215283368	0.186495612	0.0789121	0.07026786	0.108804144	0.025487769	0.99830237	0.997282036	Bacteria.Firmicutes.Clostridia.Clostridiales.Clostridiaceae.1.Clostridium.sensu.stricto.1	SLFN5
299823	ENSG00000166750	rs34253126	0.426797203	0.305999605	0.262568989	0.226828799	-0.177177558	0.18933825	0.146012844	-0.128976559	0.221576056	0.183528694	0.129215658	0.105723654	0.31406019	0.129546296	0.805594244	0.987554159	Bacteria.Firmicutes.Clostridia.Clostridiales.Family.XIII	SLFN5
299824	ENSG00000166750	rs34253126	0.08466639	0.042528136	0.720298545	0.747256498	-0.333084167	0.326906534	-0.038916712	0.028687412	0.190271513	0.158050983	0.108223924	0.088648092	0.071384683	0.016867833	0.999334555	0.99293236	Bacteria.Firmicutes.Erysipelotrichia.Erysipelotrichales.Erysipelotrichaceae.Erysipelotrichaceae.UCG.003	SLFN5
299825	ENSG00000166750	rs34253126	0.844405648	0.764249761	0.365480644	0.725180113	0.095852319	0.147238897	-0.082287462	0.03307598	0.486473497	0.48892834	0.090301869	0.093687826	0.860589388	0.711534229	0.99911693	0.98634337	Bacteria.Bacteroidetes.Bacteroidia.Bacteroidales.Bacteroidaceae.Bacteroides	SLFN5
299826	ENSG00000166750	rs34253126	0.036179081	0.063908821	0.141947828	0.406940807	-0.408553137	0.318876629	-0.116542863	0.054979443	0.191043772	0.169214599	0.078408687	0.065873369	0.085264596	0.049112494	0.752213532	0.926870238	Bacteria.Firmicutes.Clostridia.Clostridiales.Lachnospiraceae.Lachnospiraceae.UCG.010	SLFN5
299827	ENSG00000166750	rs34253126	0.357198693	0.30138847	0.53832409	0.331691253	-0.226271565	0.201217353	-0.068703768	0.090618178	0.244036287	0.193177303	0.111067433	0.092665432	0.308088668	0.15916306	0.998793879	0.998019463	Bacteria.Firmicutes.Clostridia.Clostridiales.Lachnospiraceae.Blautia	SLFN5
299828	ENSG00000166750	rs34253126	0.813716207	0.823981667	0.37422812	0.718527117	0.124517184	0.123517684	-0.084012918	0.036339394	0.526324126	0.553114656	0.093906461	0.100392001	0.915498854	0.735493088	0.998947111	0.995399427	Bacteria.Bacteroidetes	SLFN5
299829	ENSG00000166750	rs34253126	0.904832295	0.272338985	0.631907076	0.681404846	-0.06965302	0.519835786	-0.066774141	-0.04408854	0.580347454	0.46961604	0.138741883	0.10691507	0.845525328	0.550304087	0.921846173	0.99665811	Bacteria.Proteobacteria	SLFN5
299830	ENSG00000166750	rs34253126	0.269837975	0.18919369	0.501031356	0.461617618	-0.239105597	0.240841369	-0.052694884	0.049473114	0.214871571	0.181539811	0.07788319	0.066809617	0.205242121	0.095297805	0.943988959	0.914289515	Bacteria.Proteobacteria.Betaproteobacteria.Burkholderiales.Alcaligenaceae	SLFN5
299831	ENSG00000166750	rs34253126	0.073672332	0.04966978	0.624661749	0.784700575	-0.332288636	0.303898467	0.049928817	0.023690847	0.182822318	0.151984514	0.101572314	0.086364168	0.061745514	0.018075793	0.997048205	0.999513539	Bacteria.Firmicutes.Clostridia.Clostridiales.Lachnospiraceae.Dorea	SLFN5
299832	ENSG00000166750	rs34253126	0.117924913	0.06092164	0.797421805	0.555941642	-0.357895261	0.41017815	-0.026007322	0.051386253	0.225913177	0.215131105	0.100911519	0.086816181	0.176864912	0.062300859	0.963485106	0.971945944	Bacteria.Firmicutes.Bacilli.Lactobacillales.Carnobacteriaceae.Granulicatella	SLFN5
299833	ENSG00000166750	rs34253126	0.632905717	0.872505773	0.332124829	0.097761582	-0.119380085	0.035608826	0.173223824	-0.257687794	0.248775424	0.22103382	0.17729737	0.153421259	0.37178142	0.299146085	0.816848777	0.994989321	Bacteria.Actinobacteria.Coriobacteriia.Coriobacteriales	SLFN5
299834	ENSG00000166750	rs34253126	0.245521099	0.248121682	0.974689688	0.78461375	-0.304005332	0.265819091	0.002709715	-0.020313584	0.259451685	0.228126659	0.085083755	0.07402185	0.255995097	0.14253441	0.999614985	0.99936283	Bacteria.Firmicutes.Clostridia.Clostridiales.Lachnospiraceae.Tyzzerella.4	SLFN5
299835	ENSG00000166750	rs34253126	0.031061414	0.02161266	0.108704107	0.749820642	-0.405458389	0.354087744	-0.109216518	0.018470548	0.184014794	0.150484251	0.067166618	0.057682594	0.038745272	0.009098298	0.617047068	0.8806471	Bacteria.Fusobacteria.Fusobacteriia.Fusobacteriales.Fusobacteriaceae.Fusobacterium	SLFN5
299836	ENSG00000166750	rs34253126	0.487602244	0.186901257	0.540524673	0.802924786	-0.186774203	0.264834056	0.065599823	-0.022484609	0.267568223	0.198577588	0.106628142	0.089733756	0.403228247	0.150465852	0.966546108	0.978385879	Bacteria.Firmicutes.Clostridia.Clostridiales.Ruminococcaceae.Ruminiclostridium.6	SLFN5
299837	ENSG00000166750	rs34253126	0.428075409	0.20005486	0.185598051	0.319530702	-0.169299919	0.220751628	-0.141357719	0.084560099	0.2123136	0.170550087	0.105675238	0.08430834	0.204269501	0.062464922	0.881561814	0.837808523	Bacteria.Firmicutes.Clostridia.Clostridiales.Lachnospiraceaencultured	SLFN5
299838	ENSG00000166750	rs34253126	0.096398642	0.064358525	0.780379532	0.694826484	-0.349711732	0.310028003	-0.024848729	-0.027850289	0.207344971	0.164804498	0.08875638	0.070679986	0.089107173	0.027782617	0.845156428	0.994491973	Bacteria.Firmicutes.Clostridia.Clostridiales.Peptostreptococcaceae.Intestinibacter	SLFN5
299839	ENSG00000166762	rs2957637	0.162316857	0.052557345	0.430102199	0.798581078	0.1130933	-0.298945267	0.024762869	-0.013839226	0.080030442	0.15143324	0.031191648	0.054013926	0.088624783	0.018219077	0.949957136	0.979783071	Bacteria.Firmicutes.Negativicutes.Selenomonadales.Veillonellaceae.Dialister	CATSPER2
299840	ENSG00000166762	rs2957637	0.71633357	0.041687646	0.542294744	0.336747542	0.04547188	-0.333296899	-0.030860478	-0.061395323	0.124605824	0.160462171	0.050382339	0.063447296	0.484617164	0.048531671	0.866913162	0.90102733	Bacteria.Firmicutes.Clostridia.Clostridiales.Ruminococcaceae.Ruminococcaceae.UCG.014	CATSPER2
299841	ENSG00000166762	rs2957637	0.636125343	0.095642762	0.396088347	0.989837016	0.05060181	-0.271174499	0.040810034	0.001232022	0.10645749	0.160407056	0.047776171	0.096356335	0.334401551	0.041508239	0.999513786	0.980794	Bacteria.Firmicutes.Erysipelotrichia.Erysipelotrichales.Erysipelotrichaceae	CATSPER2
299842	ENSG00000166762	rs2957637	0.199623671	0.059313466	0.795335373	0.56413618	0.119852807	-0.288987943	0.009251061	0.031853181	0.092507001	0.150595021	0.035520916	0.05495414	0.120785759	0.024538816	0.99894297	0.998882343	Bacteria.Verrucomicrobia.Verrucomicrobiae.Verrucomicrobiales.Verrucomicrobiaceae.Akkermansia	CATSPER2
299843	ENSG00000166762	rs2957637	0.531629541	0.491948832	0.831704667	0.453388031	0.08729984	-0.159946052	-0.011200118	0.065712403	0.138828584	0.231448949	0.052494242	0.087124036	0.556777232	0.295633676	0.996483139	0.869987637	Bacteria.Bacteroidetes.Bacteroidia.Bacteroidales.Porphyromonadaceae.Butyricimonas	CATSPER2
299844	ENSG00000166762	rs2957637	0.453174795	0.186597481	0.172472358	0.393863931	0.064968077	-0.225494945	-0.053061176	0.070076089	0.086096351	0.168962302	0.038470923	0.081650551	0.228357807	0.063540617	0.999550314	0.996901429	Bacteria.Proteobacteria.Gammaproteobacteria.Pseudomonadales	CATSPER2
299845	ENSG00000166762	rs2957637	0.48533096	0.738001072	0.146246963	0.517622406	-0.127434841	-0.115501198	0.094753546	-0.071138669	0.181607714	0.343841283	0.064447476	0.109358661	0.76662701	0.578871891	0.99967607	0.999141757	Bacteria.Firmicutes.Negativicutes.Selenomonadales	CATSPER2
299846	ENSG00000166762	rs2957637	0.862540291	0.079071332	0.40803681	0.558431	0.022472564	-0.35195731	0.02993242	0.040834243	0.129287667	0.197319774	0.035947744	0.069426884	0.609427933	0.082133774	0.814268536	0.995251343	Bacteria.Proteobacteria.Gammaproteobacteria	CATSPER2
299847	ENSG00000166762	rs2957637	0.863158669	0.484454265	0.145350359	0.314470366	-0.020800804	-0.144635841	-0.064474191	0.07691852	0.120216136	0.205705946	0.043753654	0.075885706	0.542938925	0.267148791	0.999586829	0.996426659	Bacteria.Firmicutes.Negativicutes.Selenomonadales.Veillonellaceae.Megasphaera	CATSPER2
299848	ENSG00000166762	rs2957637	0.96414957	0.064806729	0.455389273	0.576459054	0.006656644	-0.304389889	-0.050462693	-0.04214464	0.14753887	0.162086084	0.067204061	0.075077089	0.690898533	0.083644699	0.978154064	0.998920199	Bacteria.Firmicutes.Clostridia.Clostridiales.Lachnospiraceae..Eubacterium..ventriosum.group	CATSPER2
299849	ENSG00000166762	rs2957637	0.167157659	0.093953797	0.520978899	0.881303158	0.111579182	-0.269817676	-0.033753533	-0.018718623	0.079882892	0.158772742	0.05230787	0.124876718	0.08022496	0.026307139	0.953370511	0.962141134	Bacteria.Firmicutes.Clostridia.Clostridiales.Ruminococcaceae.Ruminiclostridium.5	CATSPER2
299850	ENSG00000166762	rs2957637	0.37437772	0.082078018	0.14907622	0.264523691	0.07418326	-0.251247851	-0.046675021	0.061501798	0.082945368	0.142296814	0.031972571	0.054652092	0.200661724	0.028165761	0.571857548	0.824514589	Bacteria.Proteobacteria.Betaproteobacteria.Burkholderiales.Alcaligenaceae.Sutterella	CATSPER2
299851	ENSG00000166762	rs2957637	0.437903962	0.818723796	0.886005703	0.32365599	0.098759708	-0.062445141	-0.00658082	0.093515502	0.126538601	0.271379634	0.04572696	0.09404135	0.505063447	0.455094768	0.999437234	0.98110946	Bacteria.Proteobacteria.Betaproteobacteria.Neisseriales.Neisseriaceae	CATSPER2
299852	ENSG00000166762	rs2957637	0.9772111	0.410486025	0.155667504	0.090514453	-0.003284426	-0.136241879	-0.064234064	0.115933262	0.114543602	0.164483773	0.044724893	0.067487788	0.558403085	0.202483526	0.999814869	0.907533519	Bacteria.Actinobacteria.Actinobacteria.Corynebacteriales.Corynebacteriaceae	CATSPER2
299853	ENSG00000166762	rs2957637	0.069263522	0.013483494	0.266382862	0.197103391	0.16470717	-0.379776723	-0.052496808	0.124497552	0.089186388	0.149579839	0.046833568	0.095547043	0.070812276	0.007504389	0.592429521	0.955303348	Bacteria.Firmicutes.Bacilli.Lactobacillales.Streptococcaceae	CATSPER2
299854	ENSG00000166762	rs2957637	0.320485561	0.29397865	0.993279921	0.517884515	0.108270635	-0.206847594	-0.000370619	-0.043530142	0.108163106	0.195535156	0.043837278	0.066959205	0.256825523	0.11645003	0.999514745	0.969189617	Bacteria.Firmicutes.Clostridia.Clostridiales.Ruminococcaceae.Subdoligranulum	CATSPER2
299855	ENSG00000166762	rs2957637	0.25024415	0.026278844	0.892816624	0.39039827	0.104974298	-0.349972283	-0.007650572	-0.095131365	0.090498216	0.153959589	0.056561245	0.110031271	0.19041289	0.016947812	0.84628754	0.794986714	Bacteria.Firmicutes.Clostridia.Clostridiales.Ruminococcaceae.Butyricicoccus	CATSPER2
299856	ENSG00000166762	rs2957637	0.340883588	0.765975142	0.140881461	0.71172232	-0.234934256	-0.125145102	0.064840321	-0.031330523	0.24488888	0.418721768	0.043505146	0.084417104	0.895032652	0.719008244	0.998912436	0.995383189	Bacteria.Bacteroidetes.Bacteroidia.Bacteroidales	CATSPER2
299857	ENSG00000166762	rs2957637	0.438329393	0.053527906	0.310803712	0.713721428	0.070116468	-0.29284485	0.048524698	0.032696224	0.089922525	0.148967773	0.047508951	0.088741382	0.270356883	0.028395945	0.618836602	0.94192856	Bacteria.Actinobacteria.Actinobacteria	CATSPER2
299858	ENSG00000166762	rs2957637	0.249705977	0.04847732	0.635806901	0.901564219	0.098729795	-0.286151452	-0.016938618	-0.007555734	0.085017195	0.142334973	0.035602283	0.060853737	0.141393101	0.019890729	0.727830534	0.999675186	Bacteria.Firmicutes.Negativicutes.Selenomonadales.Acidaminococcaceae	CATSPER2
299859	ENSG00000166762	rs2957637	0.901481161	0.735750747	0.471675092	0.045557195	0.018515517	0.078742768	-0.037593397	0.170006132	0.148997234	0.232338754	0.051930556	0.083416557	0.715271953	0.433425943	0.998986731	0.998377846	Bacteria.Firmicutes.Clostridia.Clostridiales.Family.XI.Anaerococcus	CATSPER2
299860	ENSG00000166762	rs2957637	0.781230421	0.097725819	0.193027668	0.79544212	0.028335878	-0.258697162	-0.061548407	-0.023020726	0.101616253	0.154005445	0.04680136	0.088438929	0.396653381	0.04793807	0.885125128	0.901530053	Bacteria.Firmicutes.Clostridia.Clostridiales.Ruminococcaceae.Ruminococcaceae.UCG.005	CATSPER2
299861	ENSG00000166762	rs2957637	0.478854714	0.166775521	0.396821018	0.656585302	0.067874794	-0.250773117	-0.033142462	0.034668486	0.095303786	0.179372041	0.038860342	0.077617785	0.262992716	0.074111335	0.999305535	0.994727898	Bacteria.Proteobacteria.Gammaproteobacteria.Pseudomonadales.Pseudomonadaceae.Pseudomonas	CATSPER2
299862	ENSG00000166762	rs2957637	0.775528068	0.949928146	0.436913197	0.137687727	0.035777849	-0.014741993	-0.037975349	0.125574356	0.124956526	0.233865256	0.04855141	0.083566114	0.599834697	0.428164128	0.758676297	0.790598574	Bacteria.Firmicutes.Erysipelotrichia.Erysipelotrichales.Erysipelotrichaceae.Faecalitalea	CATSPER2
299863	ENSG00000166762	rs2957637	0.190421413	0.332251033	0.719403914	0.18415217	0.152703637	-0.16812128	0.021031372	0.123186668	0.11542767	0.172120079	0.058291526	0.091784337	0.258171015	0.175879395	0.998330087	0.999834196	Bacteria.Actinobacteria.Coriobacteriia.Coriobacteriales.Coriobacteriaceae.Collinsella	CATSPER2
299864	ENSG00000166762	rs2957637	0.509778996	0.029069247	0.472887028	0.179063569	0.065080701	-0.332178816	-0.032103694	-0.105992969	0.098193392	0.148877903	0.044469205	0.078046303	0.338922771	0.024086869	0.850107827	0.955201279	Bacteria.Firmicutes.Clostridia.Clostridiales.Ruminococcaceae..Eubacterium..coprostanoligenes.group	CATSPER2
299865	ENSG00000166762	rs2957637	0.869097056	0.185053782	0.306624222	0.858861836	0.019757162	-0.256689364	-0.058455013	0.019063828	0.119416087	0.191653447	0.056735214	0.106788475	0.546570237	0.115111072	0.999274386	0.999563655	Bacteria.Firmicutes.Clostridia.Clostridiales.Ruminococcaceae.Ruminococcaceae.UCG.013	CATSPER2
299866	ENSG00000166762	rs2957637	0.892127185	0.729943258	0.015395493	0.023503684	0.011599291	-0.06151384	-0.108032702	0.177153395	0.085202927	0.177442842	0.043428717	0.076393978	0.390944604	0.151436654	0.778709589	0.720040513	Bacteria.Firmicutes.Clostridia.Clostridiales.Lachnospiraceae..Eubacterium..eligens.group	CATSPER2
299867	ENSG00000166762	rs2957637	0.991611813	0.053791453	0.201372161	0.337803117	-0.001216104	-0.324400547	-0.062359252	-0.077339039	0.115236382	0.165206966	0.048320942	0.08009993	0.582571565	0.055211153	0.806364173	0.878096524	Bacteria.Firmicutes.Clostridia.Clostridiales.Lachnospiraceae..Eubacterium..xylanophilum.group	CATSPER2
299868	ENSG00000166762	rs2957637	0.167323392	0.055647533	0.87403328	0.794113173	0.112025859	-0.283891732	0.005180066	0.015219005	0.080234451	0.14572133	0.032547432	0.058080801	0.102629949	0.023347594	0.998121662	0.996662028	Bacteria.Proteobacteria.Betaproteobacteria.Burkholderiales.Alcaligenaceae.Parasutterella	CATSPER2
299869	ENSG00000166762	rs2957637	0.154138293	0.050266461	0.935754622	0.164348298	0.115933634	-0.277037787	-0.002889548	-0.096274446	0.080419081	0.138923226	0.035711019	0.068463064	0.093005694	0.0221114	0.996033175	0.929840174	Bacteria.Firmicutes.Clostridia.Clostridiales.Lachnospiraceae.Lachnospiraceae.NK4A136.group	CATSPER2
299870	ENSG00000166762	rs2957637	0.89879305	0.885042687	0.387504734	0.028589545	0.016760891	0.029340158	-0.040709378	0.163004452	0.131276032	0.202150762	0.046797457	0.072829535	0.578679068	0.38568502	0.996423631	0.938343963	Bacteria.Bacteroidetes.Bacteroidia.Bacteroidales.Prevotellaceae.Prevotella.7	CATSPER2
299871	ENSG00000166762	rs2957637	0.139296346	0.010803991	0.47208427	0.134967011	0.143147474	-0.461899713	-0.027056957	0.107728126	0.095656296	0.176073003	0.037410452	0.071185575	0.17042815	0.013859349	0.950932399	0.764915991	Bacteria.Proteobacteria.Betaproteobacteria.Burkholderiales	CATSPER2
299872	ENSG00000166762	rs2957637	0.158209479	0.082895973	0.693236999	0.895782043	0.13272012	-0.286244357	-0.013853994	-0.009091522	0.092987237	0.162560282	0.034967353	0.069138526	0.146335252	0.046563526	0.999507593	0.935584968	Bacteria.Firmicutes.Clostridia.Clostridiales.Lachnospiraceae.Lachnoclostridium	CATSPER2
299873	ENSG00000166762	rs2957637	0.133401583	0.143699611	0.487253236	0.714006221	0.159645134	-0.354646046	0.033877126	-0.039620579	0.105061115	0.239667374	0.048492522	0.107647027	0.189053383	0.101874357	0.988161388	0.957387452	Bacteria.Firmicutes.Bacilli.Lactobacillales.Carnobacteriaceae	CATSPER2
299874	ENSG00000166762	rs2957637	0.99639607	0.36385827	0.393248531	0.784163879	0.000691232	-0.219155909	-0.059218383	0.037378298	0.152454788	0.239683359	0.068909278	0.135913709	0.688063809	0.26027355	0.923478391	0.991971083	Bacteria.Firmicutes.Clostridia.Clostridiales.Ruminococcaceae.Anaerotruncus	CATSPER2
299875	ENSG00000166762	rs2957637	0.142788191	0.120963522	0.415237267	0.61292612	0.118852116	-0.242555012	0.026181266	0.029321997	0.080133676	0.154394763	0.031933159	0.057684502	0.102093004	0.032586456	0.767165551	0.87724048	Bacteria.Fusobacteria.Fusobacteriia.Fusobacteriales	CATSPER2
299876	ENSG00000166762	rs2957637	0.798215351	0.029372137	0.227280668	0.357226148	0.025826461	-0.337680793	-0.051569355	-0.059841805	0.1006128	0.151638434	0.042313616	0.064543731	0.466181806	0.026692175	0.974916192	0.954325757	Bacteria.Firmicutes.Clostridia.Clostridiales.Ruminococcaceae.Ruminococcus.1	CATSPER2
299877	ENSG00000166762	rs2957637	0.094459305	0.022500754	0.2169192	0.321296551	0.139150475	-0.335681674	0.053165097	-0.076849173	0.082010907	0.143657299	0.042645148	0.076902592	0.08305603	0.00886158	0.610812153	0.869357444	Bacteria.Firmicutes.Clostridia.Clostridiales.Peptostreptococcaceae	CATSPER2
299878	ENSG00000166762	rs2957637	0.821092424	0.894944173	0.347962803	0.060078538	0.026683178	-0.02619811	-0.044473439	0.152441793	0.117524995	0.197631119	0.047047799	0.079684267	0.581108811	0.361729973	0.997152221	0.990360691	Bacteria.Firmicutes.Clostridia.Clostridiales.Family.XI	CATSPER2
299879	ENSG00000166762	rs2957637	0.162333637	0.046357994	0.640683223	0.801679767	0.112996685	-0.28836625	0.022280616	0.02202929	0.079965315	0.142030445	0.047516336	0.087352791	0.10684344	0.014339327	0.998239218	0.996925188	Bacteria.Firmicutes.Clostridia.Clostridiales.Ruminococcaceae.Flavonifractor	CATSPER2
299880	ENSG00000166762	rs2957637	0.114961237	0.009269862	0.36863128	0.112967357	0.160198228	-0.475347122	-0.035237615	0.114788746	0.10028896	0.177323164	0.038926289	0.071458555	0.185994288	0.012126472	0.952041951	0.825599565	Bacteria.Proteobacteria.Betaproteobacteria	CATSPER2
299881	ENSG00000166762	rs2957637	0.176146913	0.284772476	0.922662729	0.294377501	0.115713088	-0.184965974	-0.003400532	-0.086162965	0.084624318	0.171515874	0.034894397	0.081518618	0.134081154	0.085146603	0.997528932	0.993985312	Bacteria.Bacteroidetes.Bacteroidia.Bacteroidales.Rikenellaceae.Alistipes	CATSPER2
299882	ENSG00000166762	rs2957637	0.262150489	0.124229638	0.840931	0.675967204	0.126582795	-0.382158205	0.008645727	-0.045036513	0.11192168	0.24542966	0.042907823	0.107271106	0.374490751	0.106092913	0.999028109	0.997798285	Bacteria.Actinobacteria.Actinobacteria.Micrococcales.Micrococcaceae	CATSPER2
299883	ENSG00000166762	rs2957637	0.334078499	0.065255149	0.111754776	0.600682551	0.079093179	-0.278485279	-0.060118518	0.037893716	0.081283303	0.148546494	0.037296557	0.072047488	0.199882487	0.023827679	0.558580579	0.906418779	Bacteria.Firmicutes.Clostridia.Clostridiales.Lachnospiraceae.Lachnospira	CATSPER2
299884	ENSG00000166762	rs2957637	0.086546581	0.014813465	0.324932443	0.20651407	0.191991818	-0.435427384	-0.053869578	0.113582589	0.110349571	0.173991065	0.054316661	0.08903169	0.123670058	0.015847249	0.682863971	0.982679299	Bacteria.Firmicutes.Bacilli	CATSPER2
299885	ENSG00000166762	rs2957637	0.155551594	0.019980432	0.544838627	0.192909101	0.152233235	-0.361418878	0.027730973	-0.093292779	0.105966779	0.15156514	0.045560645	0.070920617	0.16415012	0.016111592	0.868823337	0.924960833	Bacteria.Firmicutes.Clostridia.Clostridiales.Ruminococcaceae.Ruminococcus.2	CATSPER2
299886	ENSG00000166762	rs2957637	0.142435562	0.120829596	0.416558805	0.612007723	0.119016921	-0.242687505	0.026091913	0.029396258	0.080172799	0.154422421	0.031914966	0.057681099	0.101850424	0.03361027	0.756513471	0.8806471	Bacteria.Fusobacteria.Fusobacteriia.Fusobacteriales.Fusobacteriaceae.Fusobacterium	CATSPER2
299887	ENSG00000166762	rs2957637	0.593182363	0.64755579	0.377537996	0.29612828	-0.184509522	0.240129158	0.058278454	-0.11261794	0.343694687	0.522859818	0.0655974	0.106937859	0.88154005	0.684208744	0.876277026	0.778803758	Bacteria.Firmicutes.Clostridia.Clostridiales.Lachnospiraceae	CATSPER2
299888	ENSG00000166762	rs2957637	0.458007521	0.299033497	0.854172737	0.671048152	0.094265872	-0.226973065	-0.008663168	0.031804315	0.126274628	0.216836075	0.046950203	0.074550399	0.470853866	0.216552457	0.984987993	0.976077791	Bacteria.Proteobacteria.Deltaproteobacteria.Desulfovibrionales.Desulfovibrionaceae.Desulfovibrio	CATSPER2
299889	ENSG00000166762	rs2957637	0.012785016	0.038648618	0.030926099	0.957139145	0.244418228	-0.31431053	0.146999641	0.006192931	0.095499096	0.148958468	0.066659249	0.114793343	0.038511429	0.032692898	0.646016765	0.997539999	Bacteria.Actinobacteria.Coriobacteriia.Coriobacteriales	CATSPER2
299890	ENSG00000166762	rs2957637	0.7759819	0.357233066	0.04056038	0.403439103	-0.029607459	-0.190709643	0.081946044	-0.058314742	0.103621411	0.205697176	0.039225962	0.06934784	0.457035689	0.181225392	0.651821342	0.848806574	Bacteria.Firmicutes.Negativicutes.Selenomonadales.Veillonellaceae	CATSPER2
299891	ENSG00000166762	rs2957637	0.553866193	0.876875732	0.904903348	0.50757236	0.095323553	-0.060025707	0.005094359	-0.08121507	0.160202847	0.38593511	0.042477958	0.121898454	0.696021199	0.578925577	0.909948314	0.890273479	Bacteria.Firmicutes.Clostridia.Clostridiales.Lachnospiraceae..Eubacterium..rectale.group	CATSPER2
299892	ENSG00000166762	rs2957637	0.23568226	0.046779243	0.892291963	0.988154838	0.106956523	-0.29529869	-0.004879995	-0.000930522	0.089371921	0.145733303	0.035901331	0.062440226	0.157223737	0.021493411	0.875404975	0.99846464	Bacteria.Firmicutes.Negativicutes.Selenomonadales.Acidaminococcaceae.Phascolarctobacterium	CATSPER2
299893	ENSG00000166762	rs2957637	0.11465446	0.126384119	0.449470323	0.428780258	0.159755396	-0.248683604	0.025868693	0.04409575	0.099925608	0.160639592	0.03400077	0.055383944	0.134766905	0.069214651	0.998735039	0.999709092	Bacteria.Bacteroidetes.Bacteroidia.Bacteroidales.Prevotellaceae.Prevotella.9	CATSPER2
299894	ENSG00000166762	rs2957637	0.354149544	0.435651981	0.640770693	0.118276573	0.086757341	-0.133904819	-0.017348256	0.095494084	0.092973661	0.170724883	0.03700714	0.060337208	0.239426288	0.1648332	0.998115183	0.976854668	Bacteria.Firmicutes.Clostridia.Clostridiales.Clostridiaceae.1	CATSPER2
299895	ENSG00000166762	rs2957637	0.340023781	0.171950516	0.639127601	0.415355569	0.089596918	-0.226804831	-0.025172331	0.066990016	0.093226011	0.164237447	0.053433865	0.081728216	0.199833621	0.066978004	0.998173674	0.991886968	Bacteria.Firmicutes.Bacilli.Bacillales	CATSPER2
299896	ENSG00000166762	rs2957637	0.386207072	0.161795096	0.67969873	0.699141981	0.087091664	-0.252325641	0.016627955	-0.033556019	0.0998414	0.178333038	0.040095327	0.086447467	0.264133284	0.067094895	0.99786128	0.999462671	Bacteria.Firmicutes.Clostridia.Clostridiales.Lachnospiraceae.Anaerostipes	CATSPER2
299897	ENSG00000166762	rs2957637	0.093834855	0.006701816	0.296714668	0.075661273	0.217345676	-0.541615488	0.052462924	-0.151559423	0.127848592	0.193456996	0.049877886	0.083973774	0.218129482	0.016178007	0.999469974	0.986131077	Bacteria.Bacteroidetes.Bacteroidia.Bacteroidales.Porphyromonadaceae.Barnesiella	CATSPER2
299898	ENSG00000166762	rs2957637	0.654350995	0.098904054	0.405128719	0.908135245	0.049041763	-0.280600791	0.041223559	0.011432965	0.109037751	0.167643368	0.049200524	0.09870066	0.365686113	0.051214553	0.993501001	0.954392097	Bacteria.Firmicutes.Erysipelotrichia.Erysipelotrichales	CATSPER2
299899	ENSG00000166762	rs2957637	0.314993565	0.006320142	0.879782175	0.06356279	0.120130266	-0.547953489	0.009048319	-0.214599251	0.118646426	0.194251946	0.059594063	0.113726527	0.334478753	0.014145708	0.963060864	0.978883571	Bacteria.Firmicutes.Clostridia.Clostridiales.Family.XIII.Family.XIII.AD3011.group	CATSPER2
299900	ENSG00000166762	rs2957637	0.070335854	0.013601229	0.260534601	0.194003538	0.16074675	-0.376310109	-0.052597048	0.124903432	0.087384877	0.148410142	0.046346319	0.095187446	0.073470839	0.008067338	0.571567064	0.921307549	Bacteria.Firmicutes.Bacilli.Lactobacillales.Streptococcaceae.Streptococcus	CATSPER2
299901	ENSG00000166762	rs2957637	0.157168033	0.292965796	0.655508119	0.43333529	0.131746907	-0.193320277	0.015098519	0.050338658	0.092070774	0.182361378	0.033690294	0.063856081	0.151339715	0.137104295	0.903357834	0.806361057	Bacteria.Firmicutes.Clostridia.Clostridiales.Lachnospiraceae.Tyzzerella	CATSPER2
299902	ENSG00000166762	rs2957637	0.199680902	0.46568678	0.900551062	0.341563636	0.117221207	-0.146972215	0.004294791	0.067293753	0.090487493	0.200297021	0.034235916	0.070244679	0.181841157	0.168628531	0.965239182	0.997412515	Bacteria.Proteobacteria.Gammaproteobacteria.Enterobacteriales.Enterobacteriaceae.Citrobacter	CATSPER2
299903	ENSG00000166762	rs2957637	0.148217816	0.070217451	0.701486956	0.355728506	0.116863231	-0.267289839	0.016236304	-0.069182157	0.07988003	0.145240818	0.042173944	0.074384474	0.089568471	0.026074358	0.996893502	0.921764212	Bacteria.Firmicutes.Clostridia.Clostridiales.Lachnospiraceae.Coprococcus.1	CATSPER2
299904	ENSG00000166762	rs2957637	0.203925941	0.135975677	0.736041023	0.916832853	0.136081915	-0.312256314	0.014321557	-0.009450078	0.106052748	0.206877873	0.042305564	0.090151275	0.234387562	0.073576747	0.993019017	0.997803387	Bacteria.Actinobacteria.Actinobacteria.Micrococcales	CATSPER2
299905	ENSG00000166762	rs2957637	0.189478882	0.056756509	0.754997836	0.584663724	0.122073238	-0.291469591	0.011093855	0.030136686	0.092075656	0.150305734	0.035403279	0.054865313	0.115150662	0.024066558	0.998409995	0.996467843	Bacteria.Verrucomicrobia	CATSPER2
299906	ENSG00000166762	rs2957637	0.461584094	0.529653076	0.876477792	0.418163377	0.095182366	-0.147997201	0.007847559	-0.084438268	0.128526771	0.234220144	0.050291973	0.103640987	0.496135699	0.327926517	0.997570438	0.978219933	Bacteria.Firmicutes.Clostridia.Clostridiales.Lachnospiraceae.Lachnospiraceae.UCG.008	CATSPER2
299907	ENSG00000166762	rs2957637	0.101599109	0.022375458	0.382602629	0.328840143	0.164394845	-0.396819428	0.04119618	-0.089350481	0.099015371	0.16965715	0.046868314	0.090828125	0.144678595	0.017518087	0.763524464	0.970307856	Bacteria.Bacteroidetes.Bacteroidia.Bacteroidales.Porphyromonadaceae.Odoribacter	CATSPER2
299908	ENSG00000166762	rs2957637	0.25459901	0.086697264	0.248425472	0.190166143	0.093357945	-0.249163938	0.045199754	-0.114801711	0.081233513	0.143279998	0.038815724	0.086727235	0.154704406	0.026121379	0.807981656	0.968856518	Bacteria.Firmicutes.Clostridia.Clostridiales.Lachnospiraceae..Eubacterium..hallii.group	CATSPER2
299909	ENSG00000166762	rs2957637	0.158072427	0.035038156	0.759603416	0.828363412	0.115426166	-0.302768947	0.011707906	0.020264969	0.080843586	0.140674629	0.038102678	0.093102599	0.104894577	0.014541434	0.999334555	0.995754164	Bacteria.Firmicutes.Erysipelotrichia.Erysipelotrichales.Erysipelotrichaceae.Erysipelotrichaceae.UCG.003	CATSPER2
299910	ENSG00000166762	rs2957637	0.265589997	0.260430221	0.859839945	0.999553145	0.12670389	-0.294070367	0.008411081	5.99E-05	0.112846276	0.259065228	0.0474481	0.106488131	0.350604367	0.163954566	0.99946547	0.97632522	Bacteria.Firmicutes.Erysipelotrichia.Erysipelotrichales.Erysipelotrichaceae..Clostridium..innocuum.group	CATSPER2
299911	ENSG00000166762	rs2957637	0.108634911	0.036722792	0.267071703	0.297263005	0.126984399	-0.289764764	-0.04249618	-0.068923625	0.078078027	0.135904545	0.037966946	0.065602552	0.072351555	0.014029191	0.972085394	0.950708623	Bacteria.Proteobacteria.Deltaproteobacteria.Desulfovibrionales.Desulfovibrionaceae	CATSPER2
299912	ENSG00000166762	rs2957637	0.546392334	0.476796916	0.406247268	0.284803946	-0.312910499	0.60749336	0.071680471	-0.15531196	0.516094591	0.848995289	0.085756125	0.144027692	0.999415694	0.826207618	0.990344402	0.933994762	Bacteria.Firmicutes	CATSPER2
299913	ENSG00000166762	rs2957637	0.868627243	0.098277073	0.171108398	0.75549266	0.017451687	-0.271254745	-0.064851017	-0.026480756	0.105100615	0.161751973	0.046867386	0.084683554	0.477024414	0.053555011	0.854275891	0.988362545	Bacteria.Firmicutes.Clostridia.Clostridiales.Ruminococcaceae.Ruminococcaceae.UCG.003	CATSPER2
299914	ENSG00000166762	rs2957637	0.298022858	0.06543135	0.065579517	0.968330441	0.083502397	-0.257737744	0.069008598	-0.003332925	0.07960499	0.137571971	0.036855315	0.083629963	0.151078611	0.025350835	0.370092879	0.998332705	Bacteria.Firmicutes.Negativicutes.Selenomonadales.Veillonellaceae.Veillonella	CATSPER2
299915	ENSG00000166762	rs2957637	0.073981355	0.016427039	0.286392593	0.300910556	0.174619294	-0.390511975	-0.053128216	0.102104263	0.096179482	0.15860179	0.049432312	0.097926821	0.091650551	0.010946636	0.544290693	0.910444892	Bacteria.Firmicutes.Bacilli.Lactobacillales	CATSPER2
299916	ENSG00000166762	rs2957637	0.169294671	0.033651955	0.945670464	0.244467884	0.110937181	-0.301681355	0.00227281	-0.075751839	0.079829017	0.139056714	0.033226036	0.06450438	0.097332424	0.012621676	0.944194591	0.990835033	Bacteria.Bacteroidetes.Bacteroidia.Bacteroidales.Porphyromonadaceae.Parabacteroides	CATSPER2
299917	ENSG00000166762	rs2957637	0.272125689	0.377847178	0.945108339	0.18493625	0.106282484	-0.15309777	-0.002662581	0.082026201	0.095971761	0.17243708	0.038524831	0.061227089	0.214756535	0.138344675	0.99830237	0.997282036	Bacteria.Firmicutes.Clostridia.Clostridiales.Clostridiaceae.1.Clostridium.sensu.stricto.1	CATSPER2
299918	ENSG00000166762	rs2957637	0.154338022	0.107573142	0.790798738	0.186559497	0.117482836	-0.238918415	0.010168905	-0.086475923	0.081533839	0.146451692	0.03817849	0.064790341	0.092707184	0.028957963	0.996546716	0.994860843	Bacteria.Firmicutes.Clostridia.Clostridiales.Ruminococcaceae.Ruminococcaceae.UCG.002	CATSPER2
299919	ENSG00000166762	rs2957637	0.135189543	0.087163675	0.474490511	0.942645618	0.165208776	-0.313732588	0.02960244	-0.004858072	0.109231479	0.180682611	0.041154058	0.067268121	0.178159419	0.060742934	0.893500912	0.93340069	Bacteria.Firmicutes.Clostridia.Clostridiales.Lachnospiraceae.Lachnospiraceae.UCG.010	CATSPER2
299920	ENSG00000166762	rs2957637	0.164357825	0.074227914	0.875060415	0.870396275	0.113554076	-0.289941916	-0.005307413	0.013088316	0.080752872	0.159838191	0.033624082	0.079908675	0.093088418	0.022580736	0.903901109	0.986115572	Bacteria.Proteobacteria.Gammaproteobacteria.Pasteurellales.Pasteurellaceae.Haemophilus	CATSPER2
299921	ENSG00000166762	rs2957637	0.107996766	0.074535154	0.087445773	0.796598286	0.127133019	-0.259875771	0.07017405	0.023751749	0.078025404	0.143419117	0.040451005	0.091777983	0.085235791	0.024014985	0.457572699	0.977540482	Bacteria.Actinobacteria.Actinobacteria.Bifidobacteriales.Bifidobacteriaceae	CATSPER2
299922	ENSG00000166762	rs2957637	0.42473064	0.167559955	0.735730026	0.9043704	0.087607804	-0.277602619	0.016039486	-0.011192678	0.109070694	0.198935167	0.047322318	0.092804504	0.337461386	0.106968413	0.998793879	0.998376616	Bacteria.Firmicutes.Clostridia.Clostridiales.Lachnospiraceae.Blautia	CATSPER2
299923	ENSG00000166762	rs2957637	0.877914448	0.28145941	0.784500265	0.703852969	0.04003107	-0.42783838	0.01660029	0.040383263	0.259587392	0.393982587	0.060458081	0.105777004	0.836961586	0.55361866	0.925805522	0.99665811	Bacteria.Proteobacteria	CATSPER2
299924	ENSG00000166762	rs2957637	0.126241197	0.017666335	0.409685949	0.226564647	0.136905525	-0.376861341	-0.028041043	0.074471747	0.088401524	0.154859775	0.033795629	0.061010303	0.13488788	0.017119396	0.943988959	0.857851212	Bacteria.Proteobacteria.Betaproteobacteria.Burkholderiales.Alcaligenaceae	CATSPER2
299925	ENSG00000166762	rs2957637	0.30792485	0.883815092	0.991037477	0.065912713	0.106501478	0.031599509	-0.000597313	0.176149486	0.103648634	0.215400535	0.052973358	0.094195039	0.28833298	0.275529521	0.999550585	0.78347356	Bacteria.Firmicutes.Clostridia.Clostridiales.Lachnospiraceae.Lachnospiraceae.ND3007.group	CATSPER2
299926	ENSG00000166762	rs2957637	0.13246281	0.03029408	0.54654326	0.584788308	0.127402253	-0.316785147	0.028969467	-0.046895482	0.08363607	0.143087642	0.047798417	0.085403912	0.098658743	0.010795546	0.826781148	0.997649073	Bacteria.Firmicutes.Clostridia.Clostridiales.Ruminococcaceaencultured	CATSPER2
299927	ENSG00000166762	rs2957637	0.144158381	0.122424602	0.661192516	0.446162475	0.13072785	-0.244292967	-0.015620851	-0.052796184	0.088447814	0.156122911	0.035481548	0.068887262	0.137863094	0.049540953	0.942193233	0.90677116	Bacteria.Firmicutes.Clostridia.Clostridiales.Lachnospiraceae.Roseburia	CATSPER2
299928	ENSG00000166762	rs2957637	0.668617693	0.281600215	0.329766609	0.660050522	0.045133753	-0.220953734	-0.047263979	0.057313361	0.104969398	0.203529258	0.048138407	0.12971567	0.445076634	0.137511408	0.964373737	0.994553009	Bacteria.Firmicutes.Clostridia.Clostridiales.Ruminococcaceae.Ruminiclostridium.9	CATSPER2
299929	ENSG00000166762	rs2957637	0.391746713	0.905717348	0.688032132	0.427806103	0.198245333	0.05487866	-0.019259712	-0.076468642	0.229952703	0.461560983	0.047755462	0.095840716	0.815343399	0.779929608	0.956359196	0.930754062	Bacteria.Firmicutes.Clostridia.Clostridiales.Ruminococcaceae	CATSPER2
299930	ENSG00000166762	rs2957637	0.189324218	0.136643	0.861938256	0.371263109	0.116962108	-0.236097243	-0.006375623	-0.064241251	0.088189277	0.156691653	0.036518217	0.071359754	0.133506834	0.060765669	0.910388271	0.994448463	Bacteria.Bacteroidetes.Bacteroidia.Bacteroidales.Porphyromonadaceae	CATSPER2
299931	ENSG00000166762	rs2957637	0.241139333	0.395411377	0.491896083	0.312224493	0.097272421	-0.168795429	0.028444031	-0.10258488	0.08224044	0.197323744	0.041154729	0.100735175	0.143679633	0.105316996	0.890732322	0.837808523	Bacteria.Firmicutes.Clostridia.Clostridiales.Lachnospiraceaencultured	CATSPER2
299932	ENSG00000166762	rs2957637	0.093024846	0.054616535	0.38057276	0.538505733	0.157062782	-0.288018943	-0.041179834	-0.046479735	0.09215558	0.147196889	0.046649231	0.075173465	0.10592414	0.029323824	0.997851323	0.977487446	Bacteria.Firmicutes.Clostridia.Clostridiales.Lachnospiraceae.Fusicatenibacter	CATSPER2
299933	ENSG00000166762	rs2957637	0.176630939	0.285809516	0.926157196	0.292641793	0.115588839	-0.184585892	-0.003244918	-0.086457017	0.084629431	0.171535525	0.034878274	0.081500768	0.134278172	0.084580222	0.997466038	0.994193156	Bacteria.Bacteroidetes.Bacteroidia.Bacteroidales.Rikenellaceae	CATSPER2
299934	ENSG00000166762	rs2957637	0.331319517	0.604307611	0.112736031	0.82754008	-0.207948215	-0.193409466	0.062923347	-0.017405262	0.212481605	0.371430226	0.039145536	0.079576408	0.804879949	0.662748184	0.99911693	0.991945059	Bacteria.Bacteroidetes.Bacteroidia.Bacteroidales.Bacteroidaceae.Bacteroides	CATSPER2
299935	ENSG00000166762	rs2957637	0.131707827	0.130739094	0.55830883	0.876545064	0.136346236	-0.274140549	0.022548962	0.01373245	0.0893299	0.179149932	0.038326091	0.088054315	0.116134985	0.055035577	0.998970432	0.998994847	Bacteria.Firmicutes.Erysipelotrichia.Erysipelotrichales.Erysipelotrichaceae.Erysipelatoclostridium	CATSPER2
299936	ENSG00000166762	rs2957637	0.107825023	0.074458806	0.086908376	0.797623168	0.127189722	-0.259927771	0.070298561	0.023628003	0.078021405	0.143409138	0.040452385	0.091772774	0.085352603	0.023996635	0.458694929	0.976188021	Bacteria.Actinobacteria.Actinobacteria.Bifidobacteriales.Bifidobacteriaceae.Bifidobacterium	CATSPER2
299937	ENSG00000166762	rs2957637	0.512522785	0.342943451	0.348341577	0.171798129	-0.276978657	0.702086902	0.067647459	-0.178781191	0.420635823	0.734986834	0.071619886	0.129415152	0.987348183	0.687799887	0.996576058	0.74702691	Bacteria.Firmicutes.Clostridia.Clostridiales	CATSPER2
299938	ENSG00000166762	rs2957637	0.183021323	0.016884831	0.558568394	0.204011785	0.160754398	-0.450039517	0.031731773	-0.115997476	0.119462593	0.183583662	0.053969648	0.090417709	0.265315179	0.02403614	0.998768023	0.945020667	Bacteria.Firmicutes.Clostridia.Clostridiales.Ruminococcaceae.Ruminococcaceae.NK4A214.group	CATSPER2
299939	ENSG00000166762	rs2957637	0.340875168	0.765833716	0.140877459	0.711861333	-0.234937024	-0.125221414	0.064840223	-0.031313872	0.244887464	0.418716273	0.043504635	0.084414893	0.896748936	0.719500224	0.998947111	0.995399427	Bacteria.Bacteroidetes	CATSPER2
299940	ENSG00000166762	rs2957637	0.388917426	0.458550122	0.708110174	0.360933081	0.088498852	-0.155223094	-0.013142897	0.061518397	0.102038919	0.208182596	0.034952925	0.06686921	0.313838375	0.217045398	0.999614985	0.99936283	Bacteria.Firmicutes.Clostridia.Clostridiales.Lachnospiraceae.Tyzzerella.4	CATSPER2
299941	ENSG00000166762	rs2957637	0.146104553	0.035220933	0.309159506	0.26360142	0.113865572	-0.291739581	-0.03766687	-0.076541881	0.077418912	0.135690424	0.036752309	0.067884634	0.091046926	0.012545327	0.998880039	0.950358135	Bacteria.Proteobacteria.Deltaproteobacteria.Desulfovibrionales.Desulfovibrionaceae.Bilophila	CATSPER2
299942	ENSG00000166762	rs2957637	0.928610217	0.019755819	0.329089105	0.147015064	0.010805816	-0.388773385	-0.049456506	-0.102863486	0.120149669	0.162727712	0.050300472	0.070098862	0.53931914	0.036327389	0.958331606	0.87180213	Bacteria.Firmicutes.Clostridia.Clostridiales.Ruminococcaceae.Ruminiclostridium.6	CATSPER2
299943	ENSG00000166762	rs2957637	0.282154248	0.024331104	0.699111932	0.08187182	0.09606061	-0.328073987	-0.015623003	-0.145290358	0.088588079	0.142343275	0.040243958	0.082229932	0.173525354	0.009632409	0.999417824	0.971530211	Bacteria.Firmicutes.Clostridia.Clostridiales.Christensenellaceae.Christensenellaceae.R.7.group	CATSPER2
299944	ENSG00000166762	rs2957637	0.250386021	0.014728876	0.868909709	0.15765496	0.123751031	-0.437499227	0.009801849	-0.178764204	0.106717895	0.174663742	0.059158801	0.125077451	0.23372632	0.016580213	0.894697323	0.987554159	Bacteria.Firmicutes.Clostridia.Clostridiales.Family.XIII	CATSPER2
299945	ENSG00000166762	rs2957637	0.033576341	0.073807797	0.123870253	0.583001712	0.211785941	-0.278838143	0.093945397	0.061079567	0.097577364	0.153488173	0.060274941	0.110707016	0.073351558	0.05160975	0.862962058	0.989731238	Bacteria.Actinobacteria.Coriobacteriia.Coriobacteriales.Coriobacteriaceae	CATSPER2
299946	ENSG00000166762	rs2957637	0.216608863	0.751132826	0.532782668	0.552391927	0.198919186	-0.108785555	-0.022645214	-0.047523556	0.159449447	0.341586328	0.036113268	0.079572207	0.552248884	0.531047803	0.999785669	0.999420701	Bacteria.Firmicutes.Clostridia.Clostridiales.Ruminococcaceae.Faecalibacterium	CATSPER2
299947	ENSG00000166762	rs2957637	0.091244713	0.035065496	0.175386888	0.374358084	0.134088447	-0.291941608	-0.052637046	-0.058677787	0.07823693	0.135664983	0.038426376	0.065605763	0.074543877	0.013817695	0.882195417	0.939697157	Bacteria.Proteobacteria.Deltaproteobacteria	CATSPER2
299948	ENSG00000166762	rs2957637	0.121122663	0.035505196	0.476072296	0.610218736	0.134119663	-0.311010857	0.024681993	-0.030020301	0.085409079	0.144885595	0.034437172	0.05861016	0.079810254	0.017385711	0.99994518	0.999865593	Bacteria.Bacteroidetes.Bacteroidia.Bacteroidales.Prevotellaceae	CATSPER2
299949	ENSG00000166762	rs2957637	0.627329563	0.053239963	0.329038654	0.529255816	0.048774835	-0.297931052	0.032521888	0.035630276	0.099995665	0.151366992	0.033073393	0.056333875	0.383652192	0.036255492	0.998302481	0.99762474	Bacteria.Proteobacteria.Gammaproteobacteria.Enterobacteriales.Enterobacteriaceae.Escherichia.Shigella	CATSPER2
299950	ENSG00000166762	rs2957637	0.058890515	0.024482107	0.019215038	0.99633796	0.149008908	-0.309063259	-0.099843456	-0.000397403	0.077517387	0.134242559	0.041598117	0.086258462	0.053399347	0.010569897	0.997048205	0.999513539	Bacteria.Firmicutes.Clostridia.Clostridiales.Lachnospiraceae.Dorea	CATSPER2
299951	ENSG00000166762	rs2957637	0.621170011	0.988507469	0.658319307	0.153511987	0.065970154	-0.0035563	-0.020456595	0.124795294	0.132862263	0.245958801	0.046048089	0.086432423	0.45812402	0.510039591	0.717265787	0.675763465	Bacteria.Firmicutes.Erysipelotrichia.Erysipelotrichales.Erysipelotrichaceae.Holdemanella	CATSPER2
299952	ENSG00000166762	rs2957637	0.283807459	0.024673022	0.679980965	0.078124528	0.095197535	-0.325902004	-0.016870949	-0.146357446	0.088096831	0.141752536	0.0407193	0.081787444	0.172479	0.009846079	0.999989953	0.919240947	Bacteria.Firmicutes.Clostridia.Clostridiales.Christensenellaceae	CATSPER2
299953	ENSG00000166762	rs2957637	0.930474145	0.110370259	0.183116461	0.824454382	0.009721721	-0.283746877	0.080992308	0.023173047	0.111001423	0.175337778	0.060201664	0.104053554	0.525311817	0.062473274	0.925664213	0.979665691	Bacteria.Actinobacteria	CATSPER2
299954	ENSG00000166762	rs2957637	0.871574267	0.431945653	0.340615029	0.341696944	0.020270839	-0.161242259	-0.056372011	0.078358917	0.124905959	0.203920963	0.058727703	0.081817812	0.434808579	0.242518266	0.998201428	0.99782309	Bacteria.Firmicutes.Bacilli.Bacillales.Staphylococcaceae.Staphylococcus	CATSPER2
299955	ENSG00000166762	rs2957637	0.168505841	0.097832991	0.884580274	0.672888966	0.112524406	-0.268204749	-0.004904697	0.035978417	0.080819226	0.159717514	0.033656518	0.084839417	0.096576431	0.027174954	0.880717713	0.92051254	Bacteria.Proteobacteria.Gammaproteobacteria.Pasteurellales.Pasteurellaceae	CATSPER2
299956	ENSG00000166762	rs2957637	0.70127536	0.058401686	0.325060439	0.607048193	0.040434986	-0.304918969	0.032368226	0.029356326	0.104951996	0.158309647	0.032645561	0.05680798	0.480174043	0.043169323	0.936173011	0.965530807	Bacteria.Proteobacteria.Gammaproteobacteria.Enterobacteriales.Enterobacteriaceae	CATSPER2
299957	ENSG00000166762	rs2957637	0.909459631	0.916364121	0.351048723	0.210702021	-0.018299923	0.030742988	0.049266812	-0.134493988	0.160304383	0.291630279	0.052455712	0.106409593	0.752443859	0.534591568	0.996108676	0.956557022	Bacteria.Firmicutes.Clostridia.Clostridiales.Lachnospiraceae..Ruminococcus..gnavus.group	CATSPER2
299958	ENSG00000166762	rs2957637	0.147863364	0.150287732	0.541280287	0.745785942	0.153848343	-0.348949624	0.029199519	-0.034920408	0.105067252	0.239755422	0.047550829	0.107262048	0.195059478	0.111719291	0.963485106	0.977431316	Bacteria.Firmicutes.Bacilli.Lactobacillales.Carnobacteriaceae.Granulicatella	CATSPER2
299959	ENSG00000166762	rs2957637	0.13295653	0.050288157	0.563828946	0.836856263	0.131801893	-0.310778851	0.024311162	-0.016642108	0.086636562	0.155858146	0.04190927	0.080501196	0.109802651	0.023069105	0.827837519	0.997196001	Bacteria.Firmicutes.Clostridia.Clostridiales.Peptostreptococcaceae.Intestinibacter	CATSPER2
299960	ENSG00000166788	rs78251200	0.315051977	0.017666262	0.649205967	0.899766255	0.15159412	-0.537896855	0.032587294	-0.012629437	0.149739854	0.221032303	0.071314468	0.099883032	0.229140821	0.012677929	0.999513786	0.974686324	Bacteria.Firmicutes.Erysipelotrichia.Erysipelotrichales.Erysipelotrichaceae	SAAL1
299961	ENSG00000166788	rs78251200	0.713952409	0.039081013	0.188004259	0.874499055	0.057568087	-0.620401256	-0.081597186	-0.017753125	0.156378651	0.294694894	0.061338314	0.111964119	0.483973721	0.046483018	0.790550205	0.92592522	Bacteria.Firmicutes.Clostridia.Clostridiales.Ruminococcaceae.Ruminococcaceae.UCG.014	SAAL1
299962	ENSG00000166788	rs78251200	0.332776432	0.021409832	0.954606585	0.62604824	0.188342223	-0.681370926	0.003434436	0.036746031	0.193033144	0.28910899	0.060105992	0.075054882	0.386738763	0.036968597	0.927480653	0.995251343	Bacteria.Proteobacteria.Gammaproteobacteria	SAAL1
299963	ENSG00000166788	rs78251200	0.266023257	0.005129696	0.631268007	0.603349485	0.158286138	-0.517664536	-0.027094723	0.037811256	0.14110341	0.178788563	0.056191254	0.072421645	0.190680224	0.006453142	0.999305535	0.99123855	Bacteria.Proteobacteria.Gammaproteobacteria.Pseudomonadales.Pseudomonadaceae.Pseudomonas	SAAL1
299964	ENSG00000166788	rs78251200	0.173109687	0.009263637	0.586304574	0.516954155	0.169924767	-0.499985306	0.035833806	-0.07516099	0.123386047	0.186496796	0.065523908	0.115357274	0.1255017	0.005644441	0.700703674	0.955303348	Bacteria.Firmicutes.Bacilli.Lactobacillales.Streptococcaceae	SAAL1
299965	ENSG00000166788	rs78251200	0.087969305	0.000908423	0.467491597	0.209463616	0.199650952	-0.57763844	0.031648868	-0.082121525	0.115280894	0.166239369	0.043307525	0.064794941	0.069266755	0.001021222	0.973523722	0.944382202	Bacteria.Proteobacteria.Betaproteobacteria.Burkholderiales.Alcaligenaceae.Parasutterella	SAAL1
299966	ENSG00000166788	rs78251200	0.159648506	0.031036429	0.899323085	0.960347623	0.202815753	-0.543376115	0.008295924	0.005273967	0.142597126	0.246569968	0.06531999	0.105676942	0.185510141	0.021911841	0.837885282	0.996716587	Bacteria.Bacteroidetes.Bacteroidia.Bacteroidales.Porphyromonadaceae.Odoribacter	SAAL1
299967	ENSG00000166788	rs78251200	0.219015707	0.006698508	0.672389379	0.657950307	0.167315092	-0.637506534	0.023771331	0.039185088	0.13482782	0.22769332	0.055963452	0.088104429	0.193447285	0.007297578	0.99786128	0.999462671	Bacteria.Firmicutes.Clostridia.Clostridiales.Lachnospiraceae.Anaerostipes	SAAL1
299968	ENSG00000166788	rs78251200	0.398238455	0.053201209	0.668248261	0.530080448	0.144181292	-0.453674838	-0.025845028	0.053543815	0.169567347	0.230455659	0.06003755	0.084826681	0.378485299	0.068270966	0.999586829	0.996426659	Bacteria.Firmicutes.Negativicutes.Selenomonadales.Veillonellaceae.Megasphaera	SAAL1
299969	ENSG00000166788	rs78251200	0.736986365	0.64483197	0.364525063	0.238883667	0.061095233	-0.173039238	-0.075734716	0.177098293	0.181148321	0.373672077	0.082944426	0.149006144	0.621802273	0.323647339	0.978154064	0.998920199	Bacteria.Firmicutes.Clostridia.Clostridiales.Lachnospiraceae..Eubacterium..ventriosum.group	SAAL1
299970	ENSG00000166788	rs78251200	0.664447296	0.013883886	0.085168317	0.738995024	0.060873298	-0.664957326	-0.100754578	-0.034691028	0.139700991	0.263070423	0.05765009	0.103682054	0.421663495	0.016083115	0.974916192	0.988406265	Bacteria.Firmicutes.Clostridia.Clostridiales.Ruminococcaceae.Ruminococcus.1	SAAL1
299971	ENSG00000166788	rs78251200	0.046233875	0.000556707	0.134425944	0.07113456	0.233659655	-0.759019405	0.071340818	-0.147134748	0.115018134	0.209184965	0.047074743	0.080217971	0.050151642	0.000663137	0.540484492	0.869859317	Bacteria.Firmicutes.Negativicutes.Selenomonadales.Acidaminococcaceae	SAAL1
299972	ENSG00000166788	rs78251200	0.087216317	0.006004217	0.506458332	0.783687233	0.261861323	-0.553432419	0.059866859	0.043599812	0.150834971	0.194920499	0.089620071	0.158177749	0.125765153	0.00928812	0.928142323	0.989731238	Bacteria.Actinobacteria.Coriobacteriia.Coriobacteriales.Coriobacteriaceae	SAAL1
299973	ENSG00000166788	rs78251200	0.424911091	0.100356463	0.642775228	0.910361386	0.136594762	-0.5324371	-0.028877086	0.012800615	0.170125484	0.319497281	0.061972745	0.11326432	0.457627349	0.109036589	0.984987993	0.979204363	Bacteria.Proteobacteria.Deltaproteobacteria.Desulfovibrionales.Desulfovibrionaceae.Desulfovibrio	SAAL1
299974	ENSG00000166788	rs78251200	0.216880052	0.003579313	0.514475845	0.383737207	0.160997453	-0.517007161	-0.037026896	0.065967984	0.129129244	0.171122432	0.056493431	0.075231098	0.146515803	0.003533141	0.999550314	0.996901429	Bacteria.Proteobacteria.Gammaproteobacteria.Pseudomonadales	SAAL1
299975	ENSG00000166788	rs78251200	0.206502633	0.00473026	0.963537061	0.938245621	0.198799882	-0.56147097	-0.002743019	0.005791064	0.155825274	0.192018628	0.059774706	0.074463161	0.201088767	0.006598709	0.998997514	0.969189617	Bacteria.Firmicutes.Clostridia.Clostridiales.Ruminococcaceae.Subdoligranulum	SAAL1
299976	ENSG00000166788	rs78251200	0.177026608	0.001589717	0.793741962	0.605608351	0.178330107	-0.600724958	-0.023360845	-0.048667678	0.130687092	0.182361132	0.088988544	0.093801107	0.155396547	0.002116537	0.83938296	0.826113121	Bacteria.Firmicutes.Clostridia.Clostridiales.Ruminococcaceae.Butyricicoccus	SAAL1
299977	ENSG00000166788	rs78251200	0.1898246	0.110098512	0.729390492	0.918562195	0.243679904	-0.577261931	0.025135929	-0.01327009	0.183944851	0.356434115	0.072352828	0.129291333	0.377546367	0.123910204	0.996483139	0.895047017	Bacteria.Bacteroidetes.Bacteroidia.Bacteroidales.Porphyromonadaceae.Butyricimonas	SAAL1
299978	ENSG00000166788	rs78251200	0.176703374	0.031505259	0.597707392	0.613537925	0.288694946	-0.690796076	0.038812166	-0.056171642	0.211406535	0.314367154	0.073193822	0.110696217	0.256220727	0.069466105	0.701304247	0.854470136	Bacteria.Firmicutes.Erysipelotrichia.Erysipelotrichales.Erysipelotrichaceae.Holdemanella	SAAL1
299979	ENSG00000166788	rs78251200	0.169466068	0.03577597	0.625650992	0.934616005	0.272271967	-0.579588472	0.033307705	-0.008787809	0.196003414	0.270413712	0.067953664	0.106710257	0.337051636	0.070146398	0.999437234	0.999779617	Bacteria.Proteobacteria.Betaproteobacteria.Neisseriales.Neisseriaceae	SAAL1
299980	ENSG00000166788	rs78251200	0.382051489	0.021800007	0.556706192	0.82829014	0.135239956	-0.52342642	0.043494635	-0.021975739	0.153681482	0.222782034	0.073626245	0.100918547	0.274674881	0.017839279	0.993501001	0.954085234	Bacteria.Firmicutes.Erysipelotrichia.Erysipelotrichales	SAAL1
299981	ENSG00000166788	rs78251200	0.413439256	0.063256978	0.936005151	0.898151315	0.179662475	-0.52558432	-0.00613984	0.013364548	0.218286632	0.278202114	0.076178077	0.104011711	0.546888625	0.110800114	0.998986731	0.998377846	Bacteria.Firmicutes.Clostridia.Clostridiales.Family.XI.Anaerococcus	SAAL1
299982	ENSG00000166788	rs78251200	0.3802393	0.41919832	0.786884885	0.328387153	0.155318405	-0.268975093	-0.018171465	0.119745895	0.175823542	0.330883516	0.066939859	0.121611428	0.423586057	0.258849821	0.831443483	0.836706606	Bacteria.Firmicutes.Erysipelotrichia.Erysipelotrichales.Erysipelotrichaceae.Faecalitalea	SAAL1
299983	ENSG00000166788	rs78251200	0.047676159	0.003634742	0.277784029	0.965721791	0.299594828	-0.581457736	0.109218113	0.007057839	0.14847279	0.192793468	0.099802792	0.163610803	0.084859412	0.006314791	0.792659879	0.997539999	Bacteria.Actinobacteria.Coriobacteriia.Coriobacteriales	SAAL1
299984	ENSG00000166788	rs78251200	0.729464008	0.022635065	0.436705261	0.608274306	0.068420678	-0.682668896	-0.072761905	-0.070997608	0.197002111	0.292455253	0.092983587	0.137859709	0.614331487	0.052765941	0.924777938	0.981962125	Bacteria.Firmicutes.Clostridia.Clostridiales.Ruminococcaceae.Anaerotruncus	SAAL1
299985	ENSG00000166788	rs78251200	0.116644649	0.004892058	0.968860617	0.582890349	0.198526955	-0.641684504	0.002598121	0.059701854	0.124870412	0.220344942	0.066302754	0.108177856	0.116816105	0.005001499	0.784742283	0.938195992	Bacteria.Actinobacteria.Actinobacteria	SAAL1
299986	ENSG00000166788	rs78251200	0.283001243	0.013043543	0.236769166	0.209811496	0.135689147	-0.458324646	0.059153932	-0.114334567	0.125356265	0.179615124	0.049544512	0.090281174	0.171330212	0.010829983	0.82373905	0.994448463	Bacteria.Bacteroidetes.Bacteroidia.Bacteroidales.Porphyromonadaceae	SAAL1
299987	ENSG00000166788	rs78251200	0.155073531	0.002195919	0.951626416	0.882875756	0.189773403	-0.556857134	0.003387093	0.012045588	0.131942661	0.17471577	0.055621355	0.081446342	0.124414349	0.002313526	0.997528932	0.997707395	Bacteria.Bacteroidetes.Bacteroidia.Bacteroidales.Rikenellaceae.Alistipes	SAAL1
299988	ENSG00000166788	rs78251200	0.736441803	0.691731928	0.107816538	0.11398969	0.048182942	-0.133851479	-0.103294044	0.20854689	0.142556365	0.33609985	0.063361633	0.130200468	0.509810554	0.305923117	0.735292098	0.81535349	Bacteria.Firmicutes.Clostridia.Clostridiales.Lachnospiraceae..Eubacterium..xylanophilum.group	SAAL1
299989	ENSG00000166788	rs78251200	0.103703777	0.002860781	0.559801976	0.982565088	0.191588174	-0.536112549	0.039340963	0.002356936	0.1161172	0.173048609	0.06712236	0.107445362	0.080773734	0.001763958	0.99813953	0.997800535	Bacteria.Firmicutes.Clostridia.Clostridiales.Ruminococcaceae.Flavonifractor	SAAL1
299990	ENSG00000166788	rs78251200	0.195152326	0.108545527	0.858182283	0.496072625	0.219255489	-0.416142304	0.0119166	0.070847242	0.167528324	0.255804571	0.06642902	0.103506141	0.325560998	0.097309762	0.999028109	0.997798285	Bacteria.Actinobacteria.Actinobacteria.Micrococcales.Micrococcaceae	SAAL1
299991	ENSG00000166788	rs78251200	0.111946998	0.002215794	0.98458933	0.816413327	0.193057386	-0.546149008	0.001012995	-0.020230832	0.119835178	0.171518201	0.052246048	0.086794284	0.077162754	0.002117143	0.998690971	0.965943535	Bacteria.Firmicutes.Clostridia.Clostridiales.Lachnospiraceae.Lachnospiraceae.NK4A136.group	SAAL1
299992	ENSG00000166788	rs78251200	0.087442812	0.011102236	0.450270128	0.318687528	0.289951049	-0.813575034	0.049484233	-0.118638913	0.167137271	0.311349126	0.065155477	0.118078219	0.210990554	0.022338679	0.999469974	0.986131077	Bacteria.Bacteroidetes.Bacteroidia.Bacteroidales.Porphyromonadaceae.Barnesiella	SAAL1
299993	ENSG00000166788	rs78251200	0.114905002	0.001609725	0.911089888	0.439484618	0.186329273	-0.547733919	-0.006094146	0.056612545	0.116629378	0.166482022	0.054366872	0.072788413	0.075524553	0.001318683	0.974493943	0.950708623	Bacteria.Proteobacteria.Deltaproteobacteria.Desulfovibrionales.Desulfovibrionaceae	SAAL1
299994	ENSG00000166788	rs78251200	0.044293229	0.00439787	0.243645115	0.937006203	0.286206492	-0.561317799	-0.060758754	-0.005405423	0.1395807	0.190300351	0.051646312	0.068134129	0.070768257	0.005605071	0.999507593	0.935584968	Bacteria.Firmicutes.Clostridia.Clostridiales.Lachnospiraceae.Lachnoclostridium	SAAL1
299995	ENSG00000166788	rs78251200	0.469517811	0.003735718	0.063733957	0.536449814	0.093199012	-0.745705552	-0.116146055	-0.064264652	0.128115894	0.248032646	0.061592233	0.103412237	0.293936204	0.0047011	0.860176817	0.885202378	Bacteria.Firmicutes.Clostridia.Clostridiales.Ruminococcaceae.Ruminococcaceae.UCG.005	SAAL1
299996	ENSG00000166788	rs78251200	0.811077691	0.024793389	0.204355248	0.876733589	0.039963001	-0.609988248	-0.111194095	-0.020198931	0.166515724	0.265547661	0.086740204	0.129717978	0.537815111	0.034363881	0.816998542	0.999817689	Bacteria.Firmicutes.Clostridia.Clostridiales.Family.XIII.Family.XIII.AD3011.group	SAAL1
299997	ENSG00000166788	rs78251200	0.189031562	0.030171335	0.707506897	0.306344258	0.170713392	-0.44065702	0.025465346	-0.118225143	0.128631436	0.198885759	0.067577347	0.114679926	0.165503456	0.017080019	0.665078434	0.910444892	Bacteria.Firmicutes.Bacilli.Lactobacillales	SAAL1
299998	ENSG00000166788	rs78251200	0.058232846	0.000210634	0.357320007	0.036099677	0.288999323	-0.90602761	-0.049059598	0.2078159	0.149940975	0.230925343	0.052924736	0.097134064	0.109321683	0.001020146	0.859952779	0.605398757	Bacteria.Firmicutes.Negativicutes.Selenomonadales.Veillonellaceae	SAAL1
299999	ENSG00000166788	rs78251200	0.902616686	0.192924122	0.042578556	0.029857873	0.017222393	-0.273331629	0.113364743	-0.16117103	0.140215706	0.207792186	0.054822743	0.072599214	0.469037366	0.105644687	0.884056387	0.684404289	Bacteria.Proteobacteria.Betaproteobacteria.Burkholderiales	SAAL1
300000	ENSG00000166788	rs78251200	0.379023766	0.003387754	0.775867655	0.479437782	0.151990076	-0.624271966	-0.023352884	-0.072450522	0.171614919	0.205337393	0.08168856	0.101864164	0.374377419	0.008326494	0.999274386	0.998480911	Bacteria.Firmicutes.Clostridia.Clostridiales.Ruminococcaceae.Ruminococcaceae.UCG.013	SAAL1
300001	ENSG00000166788	rs78251200	0.433620265	0.701826408	0.146246375	0.34747087	-0.258995178	-0.167989376	0.090269141	-0.076291453	0.328747681	0.436876285	0.061397277	0.080624745	0.817293505	0.694768293	0.99911693	0.98634337	Bacteria.Bacteroidetes.Bacteroidia.Bacteroidales.Bacteroidaceae.Bacteroides	SAAL1
300002	ENSG00000166788	rs78251200	0.085452189	0.001039576	0.630766605	0.750710383	0.211192427	-0.584299764	0.030512149	0.029361726	0.120953138	0.170264212	0.063185583	0.092034026	0.074112386	0.000940573	0.782828436	0.977540482	Bacteria.Actinobacteria.Actinobacteria.Bifidobacteriales.Bifidobacteriaceae	SAAL1
300003	ENSG00000166788	rs78251200	0.142199217	0.006162884	0.401172352	0.178355887	0.38412666	-0.969172198	-0.071809065	0.185350146	0.25860165	0.342475057	0.084982714	0.136254523	0.562456156	0.066526493	0.99967607	0.999141757	Bacteria.Firmicutes.Negativicutes.Selenomonadales	SAAL1
300004	ENSG00000166788	rs78251200	0.343908057	0.005554557	0.156914464	0.710725983	0.120784171	-0.640191131	-0.085780916	-0.040997949	0.126698873	0.223287678	0.059910441	0.110066337	0.223135487	0.00433463	0.883792453	0.937679913	Bacteria.Firmicutes.Clostridia.Clostridiales.Lachnospiraceae..Eubacterium..eligens.group	SAAL1
300005	ENSG00000166788	rs78251200	0.112805428	0.00267661	0.829017511	0.882888026	0.205884577	-0.565483367	-0.014288876	0.01316419	0.128108992	0.181208401	0.065902047	0.089019172	0.093023702	0.00245936	0.916334938	0.923417145	Bacteria.Firmicutes.Clostridia.Clostridiales.Lachnospiraceaencultured	SAAL1
300006	ENSG00000166788	rs78251200	0.07723106	0.024987604	0.479546412	0.703444007	0.247858817	-0.619966617	0.042477428	-0.041917531	0.138082257	0.270268371	0.059737342	0.109636653	0.106885523	0.018657945	0.856973325	0.935365119	Bacteria.Firmicutes.Clostridia.Clostridiales.Ruminococcaceae.Ruminococcus.2	SAAL1
300007	ENSG00000166788	rs78251200	0.285246103	0.917830656	0.675632448	0.024759395	0.158090704	-0.028565301	-0.030923068	0.336389142	0.146740357	0.275826881	0.07357401	0.146405227	0.279744753	0.282821794	0.999550585	0.709877494	Bacteria.Firmicutes.Clostridia.Clostridiales.Lachnospiraceae.Lachnospiraceae.ND3007.group	SAAL1
300008	ENSG00000166788	rs78251200	0.276830055	0.00845448	0.908920956	0.82902786	0.18037772	-0.579967648	-0.007971043	-0.019934168	0.164498063	0.213632887	0.069410257	0.091944478	0.268838004	0.016155932	0.988161388	0.958055178	Bacteria.Firmicutes.Bacilli.Lactobacillales.Carnobacteriaceae	SAAL1
300009	ENSG00000166788	rs78251200	0.101644268	0.001144927	0.457643762	0.2743337	0.192368331	-0.564585411	0.034925491	-0.082173382	0.115879475	0.166018245	0.04674674	0.074547047	0.070243948	0.000984773	0.934169653	0.990835033	Bacteria.Bacteroidetes.Bacteroidia.Bacteroidales.Porphyromonadaceae.Parabacteroides	SAAL1
300010	ENSG00000166788	rs78251200	0.459530876	0.829125369	0.19262998	0.337929186	-0.282676659	-0.105287219	0.089352457	-0.084365512	0.379953417	0.485908973	0.067882061	0.087400203	0.902918225	0.736529844	0.998947111	0.981145089	Bacteria.Bacteroidetes	SAAL1
300011	ENSG00000166788	rs78251200	0.080202281	0.000674504	0.170736056	0.005962431	0.195431779	-0.563000969	-0.057501652	0.211547034	0.10998824	0.157762977	0.041519383	0.074441808	0.056926769	0.000656319	0.937508231	0.56828967	Bacteria.Firmicutes.Negativicutes.Selenomonadales.Veillonellaceae.Dialister	SAAL1
300012	ENSG00000166788	rs78251200	0.141390877	0.001837755	0.889864098	0.962188016	0.206415116	-0.556412838	0.006876746	0.003004724	0.13867641	0.171393015	0.049468778	0.063139887	0.150661578	0.003317863	0.965239182	0.997412515	Bacteria.Proteobacteria.Gammaproteobacteria.Enterobacteriales.Enterobacteriaceae.Citrobacter	SAAL1
300013	ENSG00000166788	rs78251200	0.329103945	0.017594048	0.86803679	0.754043904	0.174138984	-0.514796459	-0.011886423	0.030512069	0.177116108	0.211399237	0.071261194	0.096981211	0.377080589	0.027943114	0.997152221	0.990360691	Bacteria.Firmicutes.Clostridia.Clostridiales.Family.XI	SAAL1
300014	ENSG00000166788	rs78251200	0.125502361	0.084827318	0.657211401	0.343616728	0.223525997	-0.399927098	0.021819947	0.075390145	0.14404689	0.228575798	0.048947226	0.079033883	0.141911042	0.052340196	0.998735039	0.999709092	Bacteria.Bacteroidetes.Bacteroidia.Bacteroidales.Prevotellaceae.Prevotella.9	SAAL1
300015	ENSG00000166788	rs78251200	0.522096849	0.02436992	0.214496131	0.333391094	0.090923507	-0.446666761	-0.067643179	0.072480133	0.141284161	0.193852669	0.053969409	0.074380536	0.297756491	0.020601695	0.995652601	0.993943049	Bacteria.Firmicutes.Clostridia.Clostridiales.Clostridiaceae.1	SAAL1
300016	ENSG00000166788	rs78251200	0.083485926	0.00146772	0.624117898	0.798936643	0.204657394	-0.60268944	0.02759335	0.016510957	0.116454266	0.181518476	0.056046137	0.064558106	0.062379503	0.001125289	0.84687058	0.932526256	Bacteria.Proteobacteria.Gammaproteobacteria.Pasteurellales.Pasteurellaceae	SAAL1
300017	ENSG00000166788	rs78251200	0.844939942	0.574939206	0.941191801	0.774821648	0.141338395	-0.372536026	0.009112491	-0.03204916	0.719830604	0.660998532	0.123052797	0.111572761	0.987348183	0.752347348	0.996576058	0.865969179	Bacteria.Firmicutes.Clostridia.Clostridiales	SAAL1
300018	ENSG00000166788	rs78251200	0.302401038	0.005980165	0.835808191	0.64642444	0.169111326	-0.600011134	0.015337523	0.050851019	0.162697323	0.211218554	0.073710153	0.11034287	0.285085148	0.011153044	0.998793879	0.998019463	Bacteria.Firmicutes.Clostridia.Clostridiales.Lachnospiraceae.Blautia	SAAL1
300019	ENSG00000166788	rs78251200	0.082280468	0.0016949	0.838772685	0.207295882	0.209601185	-0.783488313	0.009026204	-0.113524271	0.118790136	0.239371385	0.044188055	0.089141191	0.071830979	0.001782906	0.99894297	0.998882343	Bacteria.Verrucomicrobia.Verrucomicrobiae.Verrucomicrobiales.Verrucomicrobiaceae.Akkermansia	SAAL1
300020	ENSG00000166788	rs78251200	0.693188464	0.038757407	0.301967693	0.843118013	0.069210171	-0.588185748	-0.07632888	-0.023464366	0.174656679	0.278914737	0.073367573	0.11809686	0.495363218	0.040749336	0.998768023	0.999934415	Bacteria.Firmicutes.Clostridia.Clostridiales.Ruminococcaceae.Ruminococcaceae.NK4A214.group	SAAL1
300021	ENSG00000166788	rs78251200	0.624361071	0.074019121	0.061552817	0.03075692	0.064257155	-0.341623263	0.094892729	-0.143896412	0.130607451	0.188189675	0.049894221	0.065183788	0.336327879	0.0479062	0.943988959	0.707160668	Bacteria.Proteobacteria.Betaproteobacteria.Burkholderiales.Alcaligenaceae	SAAL1
300022	ENSG00000166788	rs78251200	0.933331506	0.571305015	0.735945617	0.579948297	0.039575784	-0.28818707	0.030851872	-0.054186746	0.471287667	0.506503078	0.091101519	0.097421399	0.9056128	0.659436596	0.881912195	0.834492853	Bacteria.Firmicutes.Clostridia.Clostridiales.Lachnospiraceae	SAAL1
300023	ENSG00000166788	rs78251200	0.084084024	0.001300841	0.568024357	0.557726889	0.205685556	-0.581007147	-0.030486242	0.056908745	0.117270985	0.172943763	0.05312643	0.096583593	0.068427715	0.001247597	0.665005089	0.965403498	Bacteria.Firmicutes.Negativicutes.Selenomonadales.Veillonellaceae.Veillonella	SAAL1
300024	ENSG00000166788	rs78251200	0.090789337	0.002459786	0.569673798	0.845278167	0.23835388	-0.573931339	0.028756914	-0.012677916	0.138872909	0.182249793	0.0503277	0.064711102	0.109378451	0.004223974	0.889413918	0.863540189	Bacteria.Firmicutes.Clostridia.Clostridiales.Lachnospiraceae.Tyzzerella	SAAL1
300025	ENSG00000166788	rs78251200	0.097084248	0.001453505	0.816259919	0.973945973	0.1962504	-0.555471292	-0.013416829	-0.003013041	0.116601784	0.167137464	0.057511908	0.091906524	0.068948549	0.001347537	0.99766152	0.961528557	Bacteria.Firmicutes.Clostridia.Clostridiales.Lachnospiraceae.Coprococcus.1	SAAL1
300026	ENSG00000166788	rs78251200	0.216564922	0.059423973	0.961737412	0.690923143	0.19034662	-0.478639622	-0.002925975	0.041773335	0.152563098	0.249536105	0.060760448	0.104602769	0.240365074	0.042625308	0.999170056	0.997803387	Bacteria.Actinobacteria.Actinobacteria.Micrococcales	SAAL1
300027	ENSG00000166788	rs78251200	0.123129847	0.001271418	0.128588642	0.85809737	0.17878996	-0.559249317	-0.078129062	-0.012851019	0.114480634	0.166100936	0.050766584	0.071594597	0.080464481	0.00098078	0.996546716	0.99835739	Bacteria.Firmicutes.Clostridia.Clostridiales.Ruminococcaceae.Ruminococcaceae.UCG.002	SAAL1
300028	ENSG00000166788	rs78251200	0.100143483	0.001568604	0.98474052	0.707486289	0.194772909	-0.551510702	-0.001407749	-0.054960463	0.116801786	0.167198855	0.073325237	0.145837709	0.058007396	0.001163341	0.982318804	0.962141134	Bacteria.Firmicutes.Clostridia.Clostridiales.Ruminococcaceae.Ruminiclostridium.5	SAAL1
300029	ENSG00000166788	rs78251200	0.056802891	0.004702421	0.396238733	0.433435549	0.253936307	-0.51750626	0.054798668	0.071800012	0.130975695	0.176857306	0.064173159	0.091100397	0.074411938	0.004912758	0.998173674	0.991886968	Bacteria.Firmicutes.Bacilli.Bacillales	SAAL1
300030	ENSG00000166788	rs78251200	0.37725283	0.029392483	0.923206803	0.958132484	0.178450455	-0.543183924	0.007660733	-0.004970311	0.200740552	0.243953111	0.079168992	0.094318625	0.452066164	0.055220701	0.997570438	0.987066592	Bacteria.Firmicutes.Clostridia.Clostridiales.Lachnospiraceae.Lachnospiraceae.UCG.008	SAAL1
300031	ENSG00000166788	rs78251200	0.263830247	0.003379514	0.224699088	0.89495808	0.138855105	-0.554740091	-0.073215138	0.01185714	0.12320953	0.182416512	0.059737464	0.089458817	0.164651366	0.003107052	0.77613409	0.997196001	Bacteria.Firmicutes.Clostridia.Clostridiales.Peptostreptococcaceae.Intestinibacter	SAAL1
300032	ENSG00000166788	rs78251200	0.144893995	0.00173385	0.81034645	0.510787639	0.185077758	-0.631718923	-0.015359239	-0.058644626	0.125453231	0.193444969	0.063746436	0.088694638	0.117758127	0.001442354	0.999989953	0.995249858	Bacteria.Firmicutes.Clostridia.Clostridiales.Christensenellaceae	SAAL1
300033	ENSG00000166788	rs78251200	0.953861945	0.779439626	0.860325669	0.744762087	0.048044592	-0.258738695	0.024209867	-0.048983394	0.827241871	0.920135827	0.137051295	0.149832436	0.999415694	0.888519922	0.990344402	0.972183043	Bacteria.Firmicutes	SAAL1
300034	ENSG00000166788	rs78251200	0.459571962	0.829085271	0.19265539	0.337956363	-0.282652638	-0.105312674	0.089348785	-0.084361336	0.379956049	0.485910593	0.067883199	0.087400828	0.90140863	0.735854734	0.998912436	0.981117471	Bacteria.Bacteroidetes.Bacteroidia.Bacteroidales	SAAL1
300035	ENSG00000166788	rs78251200	0.085301773	0.001037924	0.628724701	0.751898538	0.211311323	-0.584389679	0.030699923	0.029217761	0.120961679	0.170265155	0.063195818	0.092036726	0.074147697	0.000938912	0.783547004	0.976188021	Bacteria.Actinobacteria.Actinobacteria.Bifidobacteriales.Bifidobacteriaceae.Bifidobacterium	SAAL1
300036	ENSG00000166788	rs78251200	0.250123625	0.003787068	0.787841915	0.357540076	0.173711575	-0.713876796	-0.019074903	-0.108451025	0.149718054	0.237820091	0.070592906	0.1170492	0.26618213	0.007481739	0.99846362	0.992258538	Bacteria.Firmicutes.Clostridia.Clostridiales.Ruminococcaceae.Ruminiclostridium.9	SAAL1
300037	ENSG00000166788	rs78251200	0.351899084	0.024493005	0.476911076	0.707988512	0.134192358	-0.501600893	0.049049898	-0.042086305	0.143132407	0.217889116	0.068566943	0.111877652	0.289608349	0.022791705	0.730563088	0.982679299	Bacteria.Firmicutes.Bacilli	SAAL1
300038	ENSG00000166788	rs78251200	0.285614805	0.066814202	0.791204207	0.765536947	0.247010948	-0.641359229	-0.021299913	0.032137687	0.229453521	0.344133641	0.080128202	0.107322019	0.552616939	0.145956099	0.996108676	0.998901623	Bacteria.Firmicutes.Clostridia.Clostridiales.Lachnospiraceae..Ruminococcus..gnavus.group	SAAL1
300039	ENSG00000166788	rs78251200	0.27577213	0.008447996	0.910361085	0.826841377	0.180613848	-0.580095756	-0.007702843	-0.020107394	0.164347685	0.213657799	0.068157221	0.091553468	0.263042256	0.016959307	0.963485106	0.98063036	Bacteria.Firmicutes.Bacilli.Lactobacillales.Carnobacteriaceae.Granulicatella	SAAL1
300040	ENSG00000166788	rs78251200	0.256325164	0.003465205	0.883999545	0.660855558	0.177179687	-0.588819289	-0.008254514	-0.032334568	0.154735781	0.194173155	0.056357665	0.073367512	0.249905836	0.006459798	0.939594542	0.928889195	Bacteria.Firmicutes.Clostridia.Clostridiales.Lachnospiraceae.Lachnospiraceae.UCG.010	SAAL1
300041	ENSG00000166788	rs78251200	0.632375688	0.031736171	0.140561292	0.807579622	0.068678091	-0.546682293	-0.125754353	0.031998233	0.142894673	0.249133509	0.084306792	0.130856493	0.394704495	0.028308991	0.714752519	0.994506574	Bacteria.Firmicutes.Clostridia.Clostridiales.Family.XIII	SAAL1
300042	ENSG00000166788	rs78251200	0.874345978	0.21775042	0.072473521	0.055711642	0.023180919	-0.275114598	0.1029023	-0.149167776	0.146016104	0.221080658	0.056374072	0.07658829	0.539149069	0.107753229	0.951394017	0.794257326	Bacteria.Proteobacteria.Betaproteobacteria	SAAL1
300043	ENSG00000166788	rs78251200	0.294384751	0.018756688	0.620131205	0.737933553	0.155601295	-0.642288078	0.041092538	0.043684231	0.147216321	0.266530568	0.082513193	0.130010955	0.288406326	0.018904709	0.947972896	0.979665691	Bacteria.Actinobacteria	SAAL1
300044	ENSG00000166788	rs78251200	0.056730293	0.00618132	0.276283458	0.6414109	0.336758115	-0.636760921	0.093876561	-0.052122309	0.173641323	0.225096758	0.08551383	0.111400731	0.141150663	0.013718307	0.998330087	0.999834196	Bacteria.Actinobacteria.Coriobacteriia.Coriobacteriales.Coriobacteriaceae.Collinsella	SAAL1
300045	ENSG00000166788	rs78251200	0.152227293	0.003002067	0.705105496	0.270042762	0.172212383	-0.523277783	-0.021834269	0.087479966	0.118894752	0.169805679	0.057446318	0.078647557	0.102043081	0.002313831	0.999334555	0.984995763	Bacteria.Firmicutes.Erysipelotrichia.Erysipelotrichales.Erysipelotrichaceae.Erysipelotrichaceae.UCG.003	SAAL1
300046	ENSG00000166788	rs78251200	0.334570078	0.070393385	0.795587139	0.91116091	0.1630963	-0.529402828	-0.015353175	0.013153157	0.167784273	0.287853518	0.059025245	0.117435674	0.381625052	0.084465024	0.996423631	0.976588979	Bacteria.Bacteroidetes.Bacteroidia.Bacteroidales.Prevotellaceae.Prevotella.7	SAAL1
300047	ENSG00000166788	rs78251200	0.087529187	0.001383958	0.73451312	0.477217335	0.20612856	-0.557116702	0.015263662	0.051774727	0.11885239	0.166831005	0.04481871	0.072426506	0.075916011	0.001126783	0.825658511	0.8806471	Bacteria.Fusobacteria.Fusobacteriia.Fusobacteriales.Fusobacteriaceae.Fusobacterium	SAAL1
300048	ENSG00000166788	rs78251200	0.110723231	0.013260229	0.719602934	0.561734947	0.213642045	-0.495630533	-0.019770586	-0.047730266	0.13215075	0.19471786	0.054837722	0.081839648	0.117974881	0.009553111	0.943808501	0.91793751	Bacteria.Firmicutes.Clostridia.Clostridiales.Lachnospiraceae.Roseburia	SAAL1
300049	ENSG00000166788	rs78251200	0.159231115	0.001126	0.519113267	0.550920135	0.168519584	-0.565068448	-0.034197868	-0.039643302	0.118363666	0.165898721	0.052759326	0.066131948	0.125590229	0.001118959	0.762808798	0.906418779	Bacteria.Firmicutes.Clostridia.Clostridiales.Lachnospiraceae.Lachnospira	SAAL1
300050	ENSG00000166788	rs78251200	0.174166167	0.007592248	0.591397374	0.495981785	0.169375337	-0.502189955	0.035335964	-0.078249892	0.123293784	0.182329931	0.065504688	0.11429705	0.130055335	0.005160449	0.687721729	0.921307549	Bacteria.Firmicutes.Bacilli.Lactobacillales.Streptococcaceae.Streptococcus	SAAL1
300051	ENSG00000166788	rs78251200	0.407283065	0.019507737	0.44145622	0.486059474	0.123028707	-0.473577899	-0.043998515	0.05333409	0.147514439	0.197805764	0.056815831	0.076134051	0.269824824	0.016715866	0.99830237	0.997282036	Bacteria.Firmicutes.Clostridia.Clostridiales.Clostridiaceae.1.Clostridium.sensu.stricto.1	SAAL1
300052	ENSG00000166788	rs78251200	0.114364268	0.001658111	0.815062172	0.460836055	0.186089053	-0.548439656	0.012558074	0.054681329	0.116302144	0.167190692	0.053475663	0.073713706	0.077554609	0.001236435	0.998880039	0.96485838	Bacteria.Proteobacteria.Deltaproteobacteria.Desulfovibrionales.Desulfovibrionaceae.Bilophila	SAAL1
300053	ENSG00000166788	rs78251200	0.081366474	0.001678528	0.826843295	0.2049634	0.20985086	-0.783852105	0.009699538	-0.114080942	0.118568047	0.239249131	0.044164667	0.089113269	0.069995128	0.001792214	0.998409995	0.996467843	Bacteria.Verrucomicrobia	SAAL1
300054	ENSG00000166788	rs78251200	0.15536065	0.002201071	0.95017312	0.884467704	0.189660631	-0.556749343	0.003487356	0.011877664	0.131957378	0.174724897	0.055595364	0.081425715	0.124580821	0.002295043	0.997466038	0.996556542	Bacteria.Bacteroidetes.Bacteroidia.Bacteroidales.Rikenellaceae	SAAL1
300055	ENSG00000166788	rs78251200	0.111075053	0.001134272	0.911348852	0.384988315	0.188039297	-0.566794871	-0.00613423	0.063402944	0.116430807	0.16652066	0.054885007	0.072497508	0.083461899	0.001038047	0.938686629	0.939697157	Bacteria.Proteobacteria.Deltaproteobacteria	SAAL1
300056	ENSG00000166788	rs78251200	0.194865736	0.001873996	0.28247177	0.924172449	0.156532641	-0.53992312	-0.066162753	0.009813054	0.119525441	0.166645307	0.061056594	0.102707436	0.129753458	0.001345462	0.64282869	0.909484111	Bacteria.Firmicutes.Clostridia.Clostridiales.Peptostreptococcaceae	SAAL1
300057	ENSG00000166788	rs78251200	0.089655062	0.001930394	0.807342346	0.502478473	0.206335415	-0.619147292	-0.01479472	0.056752028	0.119785604	0.191678812	0.060426835	0.084164919	0.081317688	0.001525267	0.907465165	0.975707333	Bacteria.Firmicutes.Clostridia.Clostridiales.Lachnospiraceae..Eubacterium..hallii.group	SAAL1
300058	ENSG00000166788	rs78251200	0.172497287	0.01102569	0.919834357	0.767903281	0.203765716	-0.602826503	-0.005110868	0.020870036	0.147744875	0.230466687	0.050588524	0.070426713	0.215818902	0.013319736	0.997400574	0.965530807	Bacteria.Proteobacteria.Gammaproteobacteria.Enterobacteriales.Enterobacteriaceae	SAAL1
300059	ENSG00000166788	rs78251200	0.937657831	0.10231014	0.390500124	0.99893894	0.01847759	-0.567858551	0.04691555	9.71E-05	0.235345422	0.342747628	0.054275406	0.07277326	0.816800986	0.202821804	0.999785669	0.999918557	Bacteria.Firmicutes.Clostridia.Clostridiales.Ruminococcaceae.Faecalibacterium	SAAL1
300060	ENSG00000166788	rs78251200	0.098212107	0.005227473	0.73419086	0.598225985	0.198536244	-0.516115072	0.015159645	0.043829454	0.118365838	0.178666649	0.044457152	0.082773067	0.069818068	0.004196934	0.99994518	0.999865593	Bacteria.Bacteroidetes.Bacteroidia.Bacteroidales.Prevotellaceae	SAAL1
300061	ENSG00000166788	rs78251200	0.588682628	0.198229571	0.442133975	0.170205029	0.094027332	-0.311521727	-0.051904305	0.145814323	0.173034028	0.239689847	0.0671247	0.105153442	0.503824592	0.137358141	0.99946547	0.972078348	Bacteria.Firmicutes.Erysipelotrichia.Erysipelotrichales.Erysipelotrichaceae..Clostridium..innocuum.group	SAAL1
300062	ENSG00000166788	rs78251200	0.072346968	0.001367799	0.111287269	0.289018545	0.209490166	-0.559478231	-0.104164374	0.08662255	0.114715115	0.16734683	0.064535904	0.081040646	0.061039984	0.001207328	0.997048205	0.999513539	Bacteria.Firmicutes.Clostridia.Clostridiales.Lachnospiraceae.Dorea	SAAL1
300063	ENSG00000166788	rs78251200	0.837438274	0.276477455	0.429157787	0.819708949	-0.073475532	-0.464342942	0.059016586	-0.019367335	0.356706809	0.423150683	0.074185348	0.084636501	0.915682257	0.530967569	0.956359196	0.942918039	Bacteria.Firmicutes.Clostridia.Clostridiales.Ruminococcaceae	SAAL1
300064	ENSG00000166788	rs78251200	0.526010626	0.037342488	0.189626645	0.658591362	0.090177791	-0.49728513	-0.088399701	0.043124367	0.141457404	0.23402623	0.066699414	0.097156288	0.345479818	0.028519495	0.768200119	0.99827201	Bacteria.Firmicutes.Clostridia.Clostridiales.Ruminococcaceae..Eubacterium..coprostanoligenes.group	SAAL1
300065	ENSG00000166788	rs78251200	0.836942257	0.00955081	0.037147206	0.58586958	0.028196806	-0.502214036	-0.131843485	0.044329856	0.136466556	0.188125823	0.061980642	0.080965075	0.468419232	0.010269809	0.739500762	0.971417375	Bacteria.Firmicutes.Clostridia.Clostridiales.Ruminococcaceae.Ruminococcaceae.UCG.003	SAAL1
300066	ENSG00000166788	rs78251200	0.360310897	0.012066287	0.709271189	0.473696802	0.152660016	-0.492233896	-0.02072728	0.042578373	0.165722045	0.190679483	0.055354175	0.059086926	0.30240466	0.018895733	0.999614985	0.99936283	Bacteria.Firmicutes.Clostridia.Clostridiales.Lachnospiraceae.Tyzzerella.4	SAAL1
300067	ENSG00000166788	rs78251200	0.08660885	0.00137196	0.718987856	0.483709258	0.206581963	-0.557431127	0.016200159	0.051007227	0.118759442	0.166783771	0.044831625	0.072420181	0.075516322	0.001083096	0.838354466	0.87724048	Bacteria.Fusobacteria.Fusobacteriia.Fusobacteriales	SAAL1
300068	ENSG00000166788	rs78251200	0.082062429	0.001423436	0.633808492	0.781265503	0.206058304	-0.604042623	0.026172008	0.017828234	0.116697163	0.181380389	0.054685087	0.063944963	0.060130846	0.001123593	0.869343365	0.981983734	Bacteria.Proteobacteria.Gammaproteobacteria.Pasteurellales.Pasteurellaceae.Haemophilus	SAAL1
300069	ENSG00000166788	rs78251200	0.219012686	0.085284403	0.9308338	0.410345716	0.205138527	-0.41692004	0.005728395	0.08710821	0.16530605	0.238645423	0.065747102	0.105133388	0.23708156	0.086515035	0.998201428	0.99782309	Bacteria.Firmicutes.Bacilli.Bacillales.Staphylococcaceae.Staphylococcus	SAAL1
300070	ENSG00000166788	rs78251200	0.10284241	0.001598476	0.793218955	0.681546396	0.208089697	-0.566823203	0.012208361	-0.024536971	0.125797305	0.172163781	0.046384941	0.059530376	0.089290925	0.001475742	0.788010442	0.874644315	Bacteria.Proteobacteria.Betaproteobacteria.Burkholderiales.Alcaligenaceae.Sutterella	SAAL1
300071	ENSG00000166788	rs78251200	0.111701348	0.002223755	0.659193411	0.553470195	0.227105	-0.610114452	-0.023074767	0.039640669	0.140870853	0.191678781	0.052084083	0.0665543	0.144225889	0.003763534	0.998302481	0.99762474	Bacteria.Proteobacteria.Gammaproteobacteria.Enterobacteriales.Enterobacteriaceae.Escherichia.Shigella	SAAL1
300072	ENSG00000166788	rs78251200	0.151766487	0.001809857	0.779333966	0.521490571	0.182707356	-0.629637451	-0.017601379	-0.056807021	0.125996405	0.193646972	0.062563868	0.088142397	0.122004605	0.00146403	0.999417824	0.997023453	Bacteria.Firmicutes.Clostridia.Clostridiales.Christensenellaceae.Christensenellaceae.R.7.group	SAAL1
300073	ENSG00000166788	rs78251200	0.376912589	0.036793267	0.576867839	0.697987712	0.137559606	-0.491223748	-0.031903557	0.037043583	0.154631094	0.23048138	0.056894601	0.095048248	0.354074598	0.039831947	0.999814869	0.942552604	Bacteria.Actinobacteria.Actinobacteria.Corynebacteriales.Corynebacteriaceae	SAAL1
300074	ENSG00000166788	rs78251200	0.090023908	0.008930632	0.724941846	0.711883658	0.20432065	-0.596428547	0.024302419	-0.038432543	0.118755302	0.221348355	0.068774477	0.103613581	0.07701111	0.004380779	0.855183856	0.997649073	Bacteria.Firmicutes.Clostridia.Clostridiales.Ruminococcaceaencultured	SAAL1
300075	ENSG00000166788	rs78251200	0.432677753	0.091487452	0.572911646	0.929721727	0.129753567	-0.541970065	-0.038610211	0.01098822	0.164360056	0.316466895	0.068144365	0.124115422	0.381899435	0.096631661	0.966546108	0.982230897	Bacteria.Firmicutes.Clostridia.Clostridiales.Ruminococcaceae.Ruminiclostridium.6	SAAL1
300076	ENSG00000166788	rs78251200	0.143138906	0.000954627	0.700587502	0.121316808	0.195627308	-0.575923386	0.0221591	-0.12027507	0.132015498	0.166502338	0.057376609	0.076633374	0.121717706	0.00154942	0.998970432	0.998994847	Bacteria.Firmicutes.Erysipelotrichia.Erysipelotrichales.Erysipelotrichaceae.Erysipelatoclostridium	SAAL1
300077	ENSG00000166788	rs78251200	0.040470615	0.000872459	0.16314217	0.084941649	0.246678068	-0.800916729	0.068746882	-0.149446676	0.118025393	0.229649313	0.048745741	0.085447364	0.053612107	0.001050793	0.610233598	0.789745325	Bacteria.Firmicutes.Negativicutes.Selenomonadales.Acidaminococcaceae.Phascolarctobacterium	SAAL1
300078	ENSG00000166788	rs78251200	0.253789192	0.001827546	0.566583694	0.66044599	0.151062138	-0.557119172	0.035909607	0.041068782	0.13121747	0.171513282	0.062344598	0.093065465	0.182819011	0.002478643	0.997851323	0.977487446	Bacteria.Firmicutes.Clostridia.Clostridiales.Lachnospiraceae.Fusicatenibacter	SAAL1
300079	ENSG00000166788	rs78251200	0.986520845	0.583822334	0.635537404	0.738792141	-0.007447802	-0.358055113	0.051767145	-0.047677399	0.439176792	0.650396064	0.108719413	0.142379826	0.85362718	0.675499737	0.921846173	0.99665811	Bacteria.Proteobacteria	SAAL1
300080	ENSG00000166788	rs78251200	0.869376205	0.252807983	0.283504557	0.42768235	-0.04060467	-0.348677746	0.073281655	-0.064438461	0.245951791	0.302241086	0.067772614	0.080741154	0.791328144	0.324971505	0.789635119	0.890273479	Bacteria.Firmicutes.Clostridia.Clostridiales.Lachnospiraceae..Eubacterium..rectale.group	SAAL1
300081	ENSG00000166794	rs895885	0.067391297	0.052212631	0.151173231	0.172520385	-0.459335818	0.314977296	0.161942516	-0.095230102	0.246999905	0.159314556	0.111512435	0.069052477	0.063054268	0.021009949	0.552435003	0.890462075	Bacteria.Firmicutes.Negativicutes.Selenomonadales.Acidaminococcaceae	PPIB
300082	ENSG00000166794	rs895885	0.29890788	0.216811983	0.843293109	0.779584101	-0.544961571	0.383754516	-0.032700717	0.027811655	0.520486257	0.307747146	0.164770068	0.098971395	0.336408866	0.162542352	0.999586829	0.996426659	Bacteria.Firmicutes.Negativicutes.Selenomonadales.Veillonellaceae.Megasphaera	PPIB
300083	ENSG00000166794	rs895885	0.1209038	0.057712488	0.76545072	0.455110093	-0.538949759	0.419695333	-0.037304489	0.059174828	0.343004277	0.217285851	0.124529057	0.078757516	0.138411415	0.037008946	0.962147432	0.997412515	Bacteria.Proteobacteria.Gammaproteobacteria.Enterobacteriales.Enterobacteriaceae.Citrobacter	PPIB
300084	ENSG00000166794	rs895885	0.569706039	0.543055044	0.041999757	0.038457831	-0.162112538	0.112190983	-0.239067609	0.16182826	0.283738179	0.183507627	0.115277701	0.076616065	0.3854627	0.244379298	0.651821342	0.607734255	Bacteria.Firmicutes.Negativicutes.Selenomonadales.Veillonellaceae	PPIB
300085	ENSG00000166794	rs895885	0.076265912	0.203630701	0.7691778	0.769790901	-0.49535152	0.25053229	-0.034497034	-0.02508376	0.275037201	0.195118373	0.117073684	0.085361036	0.147080851	0.141551467	0.880048239	0.918033053	Bacteria.Firmicutes.Clostridia.Clostridiales.Ruminococcaceae.Ruminococcaceae.UCG.014	PPIB
300086	ENSG00000166794	rs895885	0.658954549	0.370398496	0.721451124	0.96836824	-0.247661863	0.287557845	0.068496745	0.004465872	0.558600788	0.318841553	0.191306844	0.112191907	0.594327505	0.291819005	0.999437234	0.999779617	Bacteria.Proteobacteria.Betaproteobacteria.Neisseriales.Neisseriaceae	PPIB
300087	ENSG00000166794	rs895885	0.003355833	0.003024349	0.019537515	0.032791166	-1.161071366	0.728957515	-0.312565043	0.189872495	0.381494582	0.236743406	0.130586564	0.087077807	0.034267902	0.010921332	0.429150717	0.643996327	Bacteria.Firmicutes.Erysipelotrichia.Erysipelotrichales.Erysipelotrichaceae.Faecalitalea	PPIB
300088	ENSG00000166794	rs895885	0.086445807	0.197102945	0.889881652	0.21403205	-0.418842511	0.207894874	-0.018629929	0.115828899	0.240655883	0.159551093	0.13403835	0.092319954	0.081253297	0.055011361	0.766217339	0.955303348	Bacteria.Firmicutes.Bacilli.Lactobacillales.Streptococcaceae	PPIB
300089	ENSG00000166794	rs895885	0.557666798	0.415976079	0.713737302	0.803280314	-0.295224308	0.247742978	0.063764894	-0.026406309	0.500968059	0.302652401	0.173075445	0.10557941	0.607726375	0.320168333	0.998986731	0.998377846	Bacteria.Firmicutes.Clostridia.Clostridiales.Family.XI.Anaerococcus	PPIB
300090	ENSG00000166794	rs895885	0.072243148	0.046860303	0.601578544	0.379148221	-0.489520034	0.338063597	-0.049005918	0.052240216	0.26795721	0.166901663	0.09340538	0.059000927	0.067789562	0.016392426	0.797920512	0.8806471	Bacteria.Fusobacteria.Fusobacteriia.Fusobacteriales.Fusobacteriaceae.Fusobacterium	PPIB
300091	ENSG00000166794	rs895885	0.03839433	0.02432733	0.320204015	0.254938695	-0.59868033	0.430003897	-0.10026227	0.076557607	0.283343618	0.186563029	0.100103996	0.066663161	0.065340691	0.022339038	0.827657803	0.735233129	Bacteria.Firmicutes.Clostridia.Clostridiales.Lachnospiraceae.Tyzzerella	PPIB
300092	ENSG00000166794	rs895885	0.084443905	0.179249591	0.750058196	0.777796538	-0.497843625	0.262059133	-0.040977519	-0.025252752	0.284180888	0.193046959	0.128096666	0.089122564	0.137544981	0.091304944	0.992089105	0.990305231	Bacteria.Firmicutes.Clostridia.Clostridiales.Ruminococcaceae.Ruminococcus.1	PPIB
300093	ENSG00000166794	rs895885	0.016459386	0.011223082	0.018935883	0.021127977	-0.611128299	0.412676483	-0.210326074	0.136709145	0.248280346	0.158176016	0.087416412	0.057875111	0.02095577	0.005741156	0.937508231	0.671208344	Bacteria.Firmicutes.Negativicutes.Selenomonadales.Veillonellaceae.Dialister	PPIB
300094	ENSG00000166794	rs895885	0.842175533	0.776121078	0.099603547	0.097791202	-0.067525967	0.061872734	0.193338853	-0.130456802	0.33780328	0.216683152	0.115753499	0.077677918	0.402425615	0.235414394	0.99830237	0.993631935	Bacteria.Firmicutes.Clostridia.Clostridiales.Clostridiaceae.1.Clostridium.sensu.stricto.1	PPIB
300095	ENSG00000166794	rs895885	0.109520584	0.139004847	0.398704731	0.559913314	-0.837813744	0.493374994	-0.187029107	0.082947371	0.516456202	0.329443831	0.220178123	0.141562548	0.274310824	0.128819546	0.978154064	0.998920199	Bacteria.Firmicutes.Clostridia.Clostridiales.Lachnospiraceae..Eubacterium..ventriosum.group	PPIB
300096	ENSG00000166794	rs895885	0.034564433	0.028007193	0.217896519	0.258681487	-0.569360353	0.388776733	-0.170691906	0.106217897	0.263827161	0.173040532	0.137211191	0.093227929	0.057984006	0.013687497	0.898088617	0.878764997	Bacteria.Firmicutes.Clostridia.Clostridiales.Lachnospiraceae..Eubacterium..eligens.group	PPIB
300097	ENSG00000166794	rs895885	0.123360604	0.077046633	0.009955073	0.003583165	0.885210662	-0.619895853	-0.553551992	0.389340717	0.567162732	0.345123789	0.208566515	0.128882395	0.552980358	0.217756467	0.99967607	0.999141757	Bacteria.Firmicutes.Negativicutes.Selenomonadales	PPIB
300098	ENSG00000166794	rs895885	0.197072412	0.179368101	0.353685997	0.431991027	-0.355196515	0.252281528	0.083918553	-0.05059103	0.272580458	0.185895594	0.08984433	0.063988144	0.181572759	0.088680626	0.998735039	0.999709092	Bacteria.Bacteroidetes.Bacteroidia.Bacteroidales.Prevotellaceae.Prevotella.9	PPIB
300099	ENSG00000166794	rs895885	0.051202176	0.059232564	0.453056584	0.708257447	-0.522891635	0.325901274	-0.13521188	0.042027079	0.263303766	0.169775449	0.179137066	0.111828264	0.072067952	0.03081521	0.791055312	0.837383941	Bacteria.Firmicutes.Clostridia.Clostridiales.Ruminococcaceae.Butyricicoccus	PPIB
300100	ENSG00000166794	rs895885	0.646523578	0.466746632	0.019507754	0.038140461	-0.127629034	0.129006443	0.31945646	-0.182854826	0.277028857	0.176233013	0.133431773	0.086424213	0.280580032	0.128673063	0.999550314	0.996901429	Bacteria.Proteobacteria.Gammaproteobacteria.Pseudomonadales	PPIB
300101	ENSG00000166794	rs895885	0.076034691	0.055989791	0.500983782	0.415056586	-0.453830485	0.310248617	0.084708873	-0.070353164	0.251780066	0.159479102	0.125185998	0.085776003	0.069523746	0.01708115	0.826781148	0.997649073	Bacteria.Firmicutes.Clostridia.Clostridiales.Ruminococcaceaencultured	PPIB
300102	ENSG00000166794	rs895885	0.008141639	0.005588699	0.025885845	0.027496933	-0.740616358	0.49856058	0.223769512	-0.142957986	0.27141979	0.174022027	0.098172013	0.063413421	0.024317138	0.007399734	0.943988959	0.70371327	Bacteria.Proteobacteria.Betaproteobacteria.Burkholderiales.Alcaligenaceae	PPIB
300103	ENSG00000166794	rs895885	0.747003567	0.612151508	0.345246314	0.432930245	-0.136508333	0.138240366	0.168095718	-0.091315563	0.42139275	0.271363981	0.176820355	0.115734068	0.427747262	0.269115158	0.988161388	0.950695192	Bacteria.Firmicutes.Bacilli.Lactobacillales.Carnobacteriaceae	PPIB
300104	ENSG00000166794	rs895885	0.584778557	0.390260661	0.340283589	0.433624448	-0.197935145	0.183085096	-0.136535779	0.069523798	0.36046107	0.211698889	0.142143102	0.088248733	0.314574417	0.120101795	0.886633777	0.901566772	Bacteria.Firmicutes.Clostridia.Clostridiales.Lachnospiraceae.Roseburia	PPIB
300105	ENSG00000166794	rs895885	0.236840279	0.491014075	0.038995956	0.016938001	-0.297140686	0.122885997	0.269267588	-0.216206779	0.248909023	0.177436787	0.127846585	0.088241321	0.198516543	0.157981785	0.845495631	0.6233852	Bacteria.Firmicutes.Clostridia.Clostridiales.Ruminococcaceae.Ruminococcaceae.UCG.005	PPIB
300106	ENSG00000166794	rs895885	0.073321254	0.173536054	0.755026806	0.537433873	-0.450523877	0.228214714	0.043795616	0.058580515	0.247564755	0.16587839	0.139779906	0.094494315	0.091069264	0.060189721	0.677512392	0.910444892	Bacteria.Firmicutes.Bacilli.Lactobacillales	PPIB
300107	ENSG00000166794	rs895885	0.041363132	0.035786836	0.487510066	0.718397864	-0.543800754	0.351534109	-0.093161602	-0.031292551	0.261376964	0.164022275	0.133432703	0.086407998	0.046871353	0.013736552	0.728056093	0.976188021	Bacteria.Actinobacteria.Actinobacteria.Bifidobacteriales.Bifidobacteriaceae.Bifidobacterium	PPIB
300108	ENSG00000166794	rs895885	0.724002855	0.923366446	0.082541677	0.10214539	0.14997037	-0.024316179	-0.278083508	0.158329034	0.422901167	0.251817985	0.157739477	0.095517293	0.392920965	0.265144881	0.857636659	0.969189617	Bacteria.Firmicutes.Clostridia.Clostridiales.Ruminococcaceae.Subdoligranulum	PPIB
300109	ENSG00000166794	rs895885	0.073209894	0.052969852	0.066138957	0.081125829	-0.44529051	0.307486547	-0.278766791	0.166520066	0.24459185	0.156039285	0.149196976	0.094009556	0.064903188	0.015923723	0.954222673	0.849141214	Bacteria.Firmicutes.Clostridia.Clostridiales.Ruminococcaceae.Flavonifractor	PPIB
300110	ENSG00000166794	rs895885	0.005129229	0.004947083	0.018525538	0.030975421	-0.822030395	0.539283514	0.251110554	-0.151944797	0.283905866	0.18543358	0.103990683	0.068922681	0.023919557	0.007952131	0.813360685	0.684404289	Bacteria.Proteobacteria.Betaproteobacteria.Burkholderiales	PPIB
300111	ENSG00000166794	rs895885	0.673649261	0.832469489	0.027784294	0.036078637	0.15393775	-0.048230035	-0.364825814	0.221188814	0.363893998	0.227099087	0.16214039	0.103372531	0.427200751	0.326278591	0.998793879	0.998019463	Bacteria.Firmicutes.Clostridia.Clostridiales.Lachnospiraceae.Blautia	PPIB
300112	ENSG00000166794	rs895885	0.440848432	0.37455196	0.325382645	0.331010746	-0.251239005	0.184872232	0.111423872	-0.072902966	0.323994752	0.206784165	0.112453986	0.074444398	0.270660803	0.147040764	0.995652601	0.993943049	Bacteria.Firmicutes.Clostridia.Clostridiales.Clostridiaceae.1	PPIB
300113	ENSG00000166794	rs895885	0.10802243	0.070383686	0.679887323	0.658305755	-0.428669612	0.302065079	-0.055106679	0.035416759	0.263107128	0.164236783	0.132962857	0.07972025	0.075462873	0.028246269	0.996033175	0.963662326	Bacteria.Firmicutes.Clostridia.Clostridiales.Lachnospiraceae.Lachnospiraceae.NK4A136.group	PPIB
300114	ENSG00000166794	rs895885	0.123437346	0.08501146	0.838914123	0.800908182	-0.497712979	0.346055061	0.026671	-0.019620449	0.318955775	0.197905144	0.130684955	0.077492906	0.127199339	0.047209463	0.999507593	0.935584968	Bacteria.Firmicutes.Clostridia.Clostridiales.Lachnospiraceae.Lachnoclostridium	PPIB
300115	ENSG00000166794	rs895885	0.257245174	0.193282516	0.070043586	0.050855001	-0.299205207	0.215451765	0.175187726	-0.125398271	0.261814808	0.163924367	0.095133559	0.063047518	0.141356502	0.058675823	0.99894297	0.998882343	Bacteria.Verrucomicrobia.Verrucomicrobiae.Verrucomicrobiales.Verrucomicrobiaceae.Akkermansia	PPIB
300116	ENSG00000166794	rs895885	0.068324393	0.06135653	0.529592527	0.975303721	-0.470124667	0.311513423	0.071456444	-0.002408899	0.253682506	0.163665399	0.113070175	0.077519548	0.055641082	0.020305272	0.972085394	0.970940397	Bacteria.Proteobacteria.Deltaproteobacteria.Desulfovibrionales.Desulfovibrionaceae	PPIB
300117	ENSG00000166794	rs895885	0.148545849	0.25982804	0.871440593	0.786872398	-0.480278421	0.251581962	-0.030234074	-0.032313423	0.328556523	0.221351929	0.186102511	0.119028708	0.229229804	0.151247017	0.960535003	0.999817689	Bacteria.Firmicutes.Clostridia.Clostridiales.Family.XIII.Family.XIII.AD3011.group	PPIB
300118	ENSG00000166794	rs895885	0.137890077	0.218208558	0.649295205	0.881514109	-0.579454241	0.313885744	0.06695095	-0.013259398	0.385811698	0.252491084	0.146556378	0.088615523	0.243758255	0.153920465	0.878350372	0.99560689	Bacteria.Proteobacteria.Gammaproteobacteria	PPIB
300119	ENSG00000166794	rs895885	0.22156102	0.122413652	0.515355348	0.797143329	-0.356575701	0.309339326	0.072334899	-0.019589512	0.288947837	0.197686885	0.110596206	0.075902927	0.336641187	0.123103047	0.984987993	0.979204363	Bacteria.Proteobacteria.Deltaproteobacteria.Desulfovibrionales.Desulfovibrionaceae.Desulfovibrio	PPIB
300120	ENSG00000166794	rs895885	0.068958044	0.053331549	0.558122188	0.303656531	-0.495843504	0.330268551	0.074178748	-0.082980131	0.268189216	0.167862764	0.126020436	0.080042135	0.056003817	0.021021684	0.98446706	0.921764212	Bacteria.Firmicutes.Clostridia.Clostridiales.Lachnospiraceae.Coprococcus.1	PPIB
300121	ENSG00000166794	rs895885	0.032738197	0.017040043	0.205448272	0.154418195	-0.771223443	0.527302801	-0.179600724	0.123684518	0.353581158	0.215418126	0.140445508	0.085854805	0.118898782	0.027382869	0.997152221	0.990360691	Bacteria.Firmicutes.Clostridia.Clostridiales.Family.XI	PPIB
300122	ENSG00000166794	rs895885	0.090876747	0.066614394	0.708389665	0.658095117	-0.527566527	0.367065343	0.046146272	-0.035188691	0.307462861	0.196807819	0.122847278	0.079154703	0.091113026	0.028094783	0.997466038	0.994193156	Bacteria.Bacteroidetes.Bacteroidia.Bacteroidales.Rikenellaceae	PPIB
300123	ENSG00000166794	rs895885	0.041350913	0.035773974	0.487032677	0.718646611	-0.543757372	0.351523849	-0.093245436	-0.031259917	0.261339892	0.164005691	0.133405898	0.086397673	0.046752751	0.013734054	0.727212833	0.977100631	Bacteria.Actinobacteria.Actinobacteria.Bifidobacteriales.Bifidobacteriaceae	PPIB
300124	ENSG00000166794	rs895885	0.51052761	0.779749478	0.035219735	0.066758351	0.276633893	-0.07245335	0.345502092	-0.184590684	0.418125367	0.258033526	0.160694711	0.099024866	0.550534575	0.384879915	0.996483139	0.828086726	Bacteria.Bacteroidetes.Bacteroidia.Bacteroidales.Porphyromonadaceae.Butyricimonas	PPIB
300125	ENSG00000166794	rs895885	0.012060798	0.011095722	0.079215072	0.120692978	-0.972004695	0.584026879	-0.451558201	0.236922063	0.376505787	0.223483782	0.253283794	0.150697408	0.039245436	0.014081325	0.840360975	0.989731238	Bacteria.Actinobacteria.Coriobacteriia.Coriobacteriales.Coriobacteriaceae	PPIB
300126	ENSG00000166794	rs895885	0.66293131	0.426692634	0.283113933	0.491358529	-0.156716002	0.168533264	-0.191579212	0.070524578	0.357929213	0.210717721	0.17703204	0.101912671	0.267450908	0.111981644	0.890732322	0.870665796	Bacteria.Firmicutes.Clostridia.Clostridiales.Lachnospiraceaencultured	PPIB
300127	ENSG00000166794	rs895885	0.916454295	0.7973423	0.003663551	0.008272403	0.030150322	0.047567498	-0.429295622	0.231993349	0.286318069	0.184493523	0.14247014	0.085203612	0.426727729	0.218262696	0.99786128	0.999462671	Bacteria.Firmicutes.Clostridia.Clostridiales.Lachnospiraceae.Anaerostipes	PPIB
300128	ENSG00000166794	rs895885	0.157749277	0.078095366	0.942209389	0.771498438	-0.470806142	0.363446141	-0.015518854	0.035821445	0.329488811	0.203080549	0.213259548	0.122839708	0.204280424	0.053013795	0.999550585	0.975879293	Bacteria.Firmicutes.Clostridia.Clostridiales.Lachnospiraceae.Lachnospiraceae.ND3007.group	PPIB
300129	ENSG00000166794	rs895885	0.067470884	0.078588548	0.031388867	0.034283212	2.738749661	-1.617843117	-0.537885648	0.325867654	1.473154063	0.90552377	0.244606901	0.150755286	0.949192608	0.499703537	0.996576058	0.648146702	Bacteria.Firmicutes.Clostridia.Clostridiales	PPIB
300130	ENSG00000166794	rs895885	0.837502009	0.741258664	0.044967509	0.057209709	-0.063948564	0.067548762	0.240018202	-0.151092159	0.310579096	0.203719177	0.117437106	0.07806196	0.552160702	0.324182089	0.999469974	0.986131077	Bacteria.Bacteroidetes.Bacteroidia.Bacteroidales.Porphyromonadaceae.Barnesiella	PPIB
300131	ENSG00000166794	rs895885	0.080421093	0.060577513	0.413899539	0.593458297	-0.444556228	0.304829841	0.082115299	-0.036046691	0.250379883	0.159658798	0.09986748	0.067196166	0.060774656	0.019632289	0.934169653	0.990835033	Bacteria.Bacteroidetes.Bacteroidia.Bacteroidales.Porphyromonadaceae.Parabacteroides	PPIB
300132	ENSG00000166794	rs895885	0.809982142	0.79786139	0.318597231	0.11286382	-0.097590296	-0.071305613	0.197043768	-0.207834434	0.404243296	0.277289666	0.196075661	0.129343652	0.638686257	0.418596857	0.920170884	0.892170738	Bacteria.Firmicutes.Clostridia.Clostridiales.Ruminococcaceae.Anaerotruncus	PPIB
300133	ENSG00000166794	rs895885	0.083403008	0.383711242	0.881219216	0.172414917	-0.444811489	0.15192177	-0.019698672	0.1296463	0.25303735	0.173244857	0.131321291	0.093984644	0.121536973	0.158569038	0.825194232	0.982679299	Bacteria.Firmicutes.Bacilli	PPIB
300134	ENSG00000166794	rs895885	0.028194227	0.024883989	0.175538188	0.267959155	-0.604230485	0.39575188	0.149558479	-0.08130273	0.269268843	0.172395953	0.10922028	0.072773632	0.041376942	0.017339034	0.82373905	0.994448463	Bacteria.Bacteroidetes.Bacteroidia.Bacteroidales.Porphyromonadaceae	PPIB
300135	ENSG00000166794	rs895885	0.345852204	0.525445862	0.707183154	0.391429903	-0.341776794	0.15174948	0.06848083	-0.100999823	0.359970911	0.237716313	0.181516614	0.117074957	0.35751068	0.228308032	0.999274386	0.998480911	Bacteria.Firmicutes.Clostridia.Clostridiales.Ruminococcaceae.Ruminococcaceae.UCG.013	PPIB
300136	ENSG00000166794	rs895885	0.060985609	0.056922762	0.418199873	0.838163101	-0.48494841	0.318877212	0.092530552	-0.016115553	0.254411456	0.16455281	0.113582546	0.078592771	0.058466904	0.019744076	0.899212428	0.953661219	Bacteria.Proteobacteria.Deltaproteobacteria	PPIB
300137	ENSG00000166794	rs895885	0.091245576	0.066897623	0.711814249	0.661307011	-0.526609685	0.366475844	0.045656935	-0.034884637	0.307263141	0.196701382	0.123059372	0.07926635	0.091335772	0.028488424	0.997528932	0.994125895	Bacteria.Bacteroidetes.Bacteroidia.Bacteroidales.Rikenellaceae.Alistipes	PPIB
300138	ENSG00000166794	rs895885	0.105994577	0.081654018	0.588284548	0.350467765	-0.418132201	0.287603605	0.050355079	-0.05675458	0.255131075	0.162656141	0.092566967	0.060354827	0.078533067	0.031110943	0.976712291	0.968559676	Bacteria.Proteobacteria.Betaproteobacteria.Burkholderiales.Alcaligenaceae.Parasutterella	PPIB
300139	ENSG00000166794	rs895885	0.094555923	0.095313842	0.86056925	0.915133213	-0.477739278	0.319335196	0.020861193	-0.007697649	0.281648783	0.18870403	0.118303057	0.071957362	0.155306517	0.060023159	0.99617189	0.966444609	Bacteria.Proteobacteria.Gammaproteobacteria.Enterobacteriales.Enterobacteriaceae	PPIB
300140	ENSG00000166794	rs895885	0.574718051	0.798400108	0.198870055	0.053656879	-0.178082783	0.052595188	0.174571442	-0.174857858	0.315792921	0.205088429	0.134512303	0.088998127	0.344492834	0.228261321	0.784523155	0.916976133	Bacteria.Firmicutes.Clostridia.Clostridiales.Ruminococcaceae.Ruminococcus.2	PPIB
300141	ENSG00000166794	rs895885	0.615810046	0.164566948	0.131143347	0.630693102	-0.155898199	0.296472294	0.170408666	-0.036321296	0.309208003	0.210939423	0.111480481	0.075199151	0.456054552	0.186453864	0.434837146	0.85560837	Bacteria.Firmicutes.Erysipelotrichia.Erysipelotrichales.Erysipelotrichaceae.Holdemanella	PPIB
300142	ENSG00000166794	rs895885	0.483954523	0.820438795	0.176004119	0.049166906	-0.208041988	0.045981209	0.176666241	-0.172233416	0.295544873	0.201772176	0.129157845	0.085940816	0.418377482	0.2980397	0.998768023	0.918960091	Bacteria.Firmicutes.Clostridia.Clostridiales.Ruminococcaceae.Ruminococcaceae.NK4A214.group	PPIB
300143	ENSG00000166794	rs895885	0.992282887	0.880142204	0.103899124	0.119838098	0.003613883	0.03556208	-0.27657139	0.170450961	0.372226518	0.234928122	0.167720262	0.108163295	0.459845779	0.244417892	0.993501001	0.83475602	Bacteria.Firmicutes.Erysipelotrichia.Erysipelotrichales	PPIB
300144	ENSG00000166794	rs895885	0.013606332	0.013422908	0.094769324	0.167924045	-0.961750757	0.571522374	-0.467116366	0.237546216	0.379319338	0.224947739	0.275568089	0.170378019	0.039213925	0.015737818	0.710393292	0.994989321	Bacteria.Actinobacteria.Coriobacteriia.Coriobacteriales	PPIB
300145	ENSG00000166794	rs895885	0.049077054	0.033985846	0.09784919	0.13843195	-0.494861986	0.340962173	-0.193667011	0.114860484	0.246824807	0.157467895	0.115335536	0.076583297	0.048776579	0.015450559	0.414273874	0.794542328	Bacteria.Firmicutes.Negativicutes.Selenomonadales.Veillonellaceae.Veillonella	PPIB
300146	ENSG00000166794	rs895885	0.334115212	0.295571434	0.154329953	0.1268306	1.033595522	-0.738144051	-0.291929662	0.20740478	1.062297486	0.700100058	0.202597023	0.134135671	0.829448808	0.548786371	0.876277026	0.702512358	Bacteria.Firmicutes.Clostridia.Clostridiales.Lachnospiraceae	PPIB
300147	ENSG00000166794	rs895885	0.064515781	0.037190501	0.352819208	0.24555545	-0.76094007	0.546665039	-0.13222253	0.108744163	0.404744695	0.257052119	0.141302883	0.092813933	0.130566937	0.031517984	0.973651245	0.997803387	Bacteria.Actinobacteria.Actinobacteria.Micrococcales	PPIB
300148	ENSG00000166794	rs895885	0.906604488	0.949115987	0.003736134	0.004839281	0.033654703	-0.012156885	0.377517153	-0.241875191	0.285756844	0.189773066	0.125569374	0.08294729	0.377077352	0.265599031	0.999305535	0.816484069	Bacteria.Proteobacteria.Gammaproteobacteria.Pseudomonadales.Pseudomonadaceae.Pseudomonas	PPIB
300149	ENSG00000166794	rs895885	0.077119226	0.050719243	0.317553829	0.698872399	-0.44547184	0.315649016	-0.13896727	0.035578507	0.248076502	0.158605605	0.137984408	0.09157146	0.049784754	0.016238068	0.946830748	0.962141134	Bacteria.Firmicutes.Clostridia.Clostridiales.Ruminococcaceae.Ruminiclostridium.5	PPIB
300150	ENSG00000166794	rs895885	0.149031625	0.096335476	0.542350672	0.835432498	-0.394675275	0.326171246	-0.109615166	0.027679825	0.270323972	0.193350298	0.178980881	0.132717488	0.195604258	0.056984449	0.941534362	0.979665691	Bacteria.Actinobacteria	PPIB
300151	ENSG00000166794	rs895885	0.50455783	0.37459076	0.02556776	0.02627704	-0.182707371	0.151707139	0.293588635	-0.185833118	0.27228842	0.169702056	0.128515803	0.08175057	0.354931062	0.127252041	0.600835836	0.925541233	Bacteria.Bacteroidetes.Bacteroidia.Bacteroidales.Porphyromonadaceae.Odoribacter	PPIB
300152	ENSG00000166794	rs895885	0.935533268	0.747061887	0.091815998	0.044042583	0.030011931	-0.080288998	-0.233171938	0.192317583	0.369631677	0.247906368	0.136294591	0.093677488	0.656390567	0.404652235	0.995261573	0.962978444	Bacteria.Firmicutes.Clostridia.Clostridiales.Lachnospiraceae.Lachnospiraceae.UCG.008	PPIB
300153	ENSG00000166794	rs895885	0.083630963	0.058064513	0.234156686	0.292851323	-0.437093912	0.307214993	-0.172400802	0.094828425	0.248834901	0.159282055	0.14358278	0.089431419	0.070914303	0.021253513	0.999334555	0.984995763	Bacteria.Firmicutes.Erysipelotrichia.Erysipelotrichales.Erysipelotrichaceae.Erysipelotrichaceae.UCG.003	PPIB
300154	ENSG00000166794	rs895885	0.186225981	0.269874338	0.021953973	0.00729324	-0.323926559	0.178803039	0.26694144	-0.205266915	0.242509256	0.160693161	0.113754114	0.074131461	0.13525294	0.057659642	0.999989953	0.840654937	Bacteria.Firmicutes.Clostridia.Clostridiales.Christensenellaceae	PPIB
300155	ENSG00000166794	rs895885	0.319803222	0.260935181	0.508206083	0.63398358	-0.323784204	0.249337968	0.089656554	-0.045158292	0.323003431	0.219892655	0.13477037	0.094404762	0.325686783	0.155750771	0.874152125	0.911650628	Bacteria.Firmicutes.Clostridia.Clostridiales.Lachnospiraceae..Eubacterium..xylanophilum.group	PPIB
300156	ENSG00000166794	rs895885	0.061584937	0.056706823	0.580411662	0.601670488	-0.513029329	0.351779281	0.065300106	-0.038042535	0.269783024	0.181368948	0.117545975	0.072527532	0.101730665	0.037992328	0.998302481	0.99762474	Bacteria.Proteobacteria.Gammaproteobacteria.Enterobacteriales.Enterobacteriaceae.Escherichia.Shigella	PPIB
300157	ENSG00000166794	rs895885	0.068392016	0.073543088	0.021966553	0.018799214	1.97792834	-1.114700812	-0.446728054	0.264402616	1.067571733	0.613016861	0.190386981	0.109760318	0.765987188	0.352072393	0.998947111	0.921686022	Bacteria.Bacteroidetes	PPIB
300158	ENSG00000166794	rs895885	0.078549696	0.069252278	0.999781965	0.865020591	-0.454419519	0.303531896	3.41E-05	-0.013610467	0.254309512	0.164351024	0.124296944	0.079756344	0.079796262	0.02494293	0.871445896	0.924689794	Bacteria.Firmicutes.Clostridia.Clostridiales.Lachnospiraceae.Lachnospira	PPIB
300159	ENSG00000166794	rs895885	0.077524425	0.151308991	0.916512698	0.244160067	-0.432242642	0.2294279	-0.014148333	0.108277688	0.24104687	0.158035672	0.134451892	0.092140091	0.077936795	0.048392965	0.768296086	0.921307549	Bacteria.Firmicutes.Bacilli.Lactobacillales.Streptococcaceae.Streptococcus	PPIB
300160	ENSG00000166794	rs895885	0.932160877	0.848164138	0.218977426	0.164727027	0.0398967	-0.059443131	-0.228628175	0.163777595	0.46689106	0.30925364	0.184220368	0.116572264	0.757713253	0.517235257	0.996108676	0.945965891	Bacteria.Firmicutes.Clostridia.Clostridiales.Lachnospiraceae..Ruminococcus..gnavus.group	PPIB
300161	ENSG00000166794	rs895885	0.092211152	0.059840276	0.022366023	0.011190797	1.418298714	-1.035782145	-0.376447091	0.274775945	0.830059768	0.540905624	0.160935342	0.105275733	0.651660993	0.315136822	0.956359196	0.73581847	Bacteria.Firmicutes.Clostridia.Clostridiales.Ruminococcaceae	PPIB
300162	ENSG00000166794	rs895885	0.255524456	0.189482031	0.070482542	0.051536963	-0.300307101	0.217135009	0.17493976	-0.125012799	0.261820571	0.16377867	0.095151375	0.063043776	0.138691747	0.058656188	0.998409995	0.996467843	Bacteria.Verrucomicrobia	PPIB
300163	ENSG00000166794	rs895885	0.075806459	0.030890439	0.786172488	0.758119729	-0.447905139	0.359555611	-0.039641254	-0.031852846	0.24829467	0.163010114	0.145531199	0.103006547	0.089614137	0.019143631	0.74764716	0.94821742	Bacteria.Actinobacteria.Actinobacteria	PPIB
300164	ENSG00000166794	rs895885	0.072407535	0.047104163	0.601112974	0.378209723	-0.48920981	0.337638188	-0.049068939	0.05236356	0.267945593	0.166881813	0.0934056	0.059023244	0.067942795	0.015969293	0.811347261	0.87724048	Bacteria.Fusobacteria.Fusobacteriia.Fusobacteriales	PPIB
300165	ENSG00000166794	rs895885	0.158209396	0.07375714	0.66840969	0.371218178	-0.601813196	0.500931388	-0.068895892	0.100728454	0.421646208	0.275691164	0.160126935	0.111879491	0.205273668	0.078378221	0.998201428	0.99782309	Bacteria.Firmicutes.Bacilli.Bacillales.Staphylococcaceae.Staphylococcus	PPIB
300166	ENSG00000166794	rs895885	0.138012721	0.073346325	0.57496437	0.381864547	-0.664495547	0.502342036	-0.086250106	0.086000135	0.442573938	0.276063716	0.153045479	0.097688647	0.279822655	0.076765552	0.999028109	0.997798285	Bacteria.Actinobacteria.Actinobacteria.Micrococcales.Micrococcaceae	PPIB
300167	ENSG00000166794	rs895885	0.264605059	0.180985243	0.04618415	0.019977672	0.669098066	-0.517844509	-0.2559789	0.192591596	0.594680123	0.383016536	0.125975096	0.080763614	0.586991232	0.274955156	0.999785669	0.999420701	Bacteria.Firmicutes.Clostridia.Clostridiales.Ruminococcaceae.Faecalibacterium	PPIB
300168	ENSG00000166794	rs895885	0.075240412	0.060004431	0.74060632	0.862776176	-0.453157192	0.309609774	-0.032138565	0.011169989	0.250708301	0.161790898	0.096673123	0.064374045	0.05966907	0.025582391	0.99994518	0.999865593	Bacteria.Bacteroidetes.Bacteroidia.Bacteroidales.Prevotellaceae	PPIB
300169	ENSG00000166794	rs895885	0.079206143	0.13916318	0.386347972	0.561738751	-0.714336764	0.45682229	-0.119494852	0.062949981	0.400666879	0.305160585	0.137029112	0.107936849	0.191887219	0.127011278	0.996423631	0.971636825	Bacteria.Bacteroidetes.Bacteroidia.Bacteroidales.Prevotellaceae.Prevotella.7	PPIB
300170	ENSG00000166794	rs895885	0.295873258	0.400195882	0.151585724	0.08569926	-0.286633507	0.154402244	0.193586366	-0.156930671	0.272031774	0.182347491	0.133438785	0.0899492	0.29205459	0.176356778	0.951502097	0.992258538	Bacteria.Firmicutes.Clostridia.Clostridiales.Ruminococcaceae.Ruminiclostridium.9	PPIB
300171	ENSG00000166794	rs895885	0.092136065	0.064148453	0.209354039	0.400223794	-0.424016029	0.298261584	0.142397046	-0.063889954	0.248097018	0.158421492	0.112325757	0.075457885	0.067964013	0.019507556	0.998880039	0.95570654	Bacteria.Proteobacteria.Deltaproteobacteria.Desulfovibrionales.Desulfovibrionaceae.Bilophila	PPIB
300172	ENSG00000166794	rs895885	0.137596811	0.229366456	0.291558856	0.229828261	-0.384109891	0.225180976	0.137512433	-0.104093571	0.255554009	0.185604636	0.12933634	0.085884808	0.170437651	0.097761133	0.890110029	0.906546295	Bacteria.Firmicutes.Clostridia.Clostridiales.Ruminococcaceae.Ruminococcaceae.UCG.003	PPIB
300173	ENSG00000166794	rs895885	0.997401378	0.871065121	0.101562995	0.110663358	0.001208891	0.037607529	-0.276409884	0.171132689	0.369775799	0.230808821	0.166464328	0.105837982	0.430078046	0.202839056	0.999513786	0.846040021	Bacteria.Firmicutes.Erysipelotrichia.Erysipelotrichales.Erysipelotrichaceae	PPIB
300174	ENSG00000166794	rs895885	0.041966631	0.012468238	0.389933366	0.103003745	-0.611553361	0.49352573	-0.120123286	0.162755406	0.294840117	0.19211009	0.138800557	0.098438253	0.062764721	0.010018577	0.998173674	0.986722564	Bacteria.Firmicutes.Bacilli.Bacillales	PPIB
300175	ENSG00000166794	rs895885	0.070569019	0.054524303	0.742341551	0.390249909	-0.454431284	0.30835769	-0.042010998	0.070311205	0.247247365	0.157529523	0.127252953	0.081298067	0.054790567	0.017826648	0.890243362	0.926390326	Bacteria.Proteobacteria.Gammaproteobacteria.Pasteurellales.Pasteurellaceae.Haemophilus	PPIB
300176	ENSG00000166794	rs895885	0.471525132	0.448051891	0.098561429	0.090493871	-0.206878294	0.14267111	-0.233514051	0.157922558	0.285679333	0.186933194	0.139366975	0.091924858	0.25860573	0.139975407	0.997851323	0.935348541	Bacteria.Firmicutes.Clostridia.Clostridiales.Lachnospiraceae.Fusicatenibacter	PPIB
300177	ENSG00000166794	rs895885	0.763023263	0.62287318	0.329914497	0.422232251	-0.127160959	0.133754681	0.170999124	-0.092780457	0.42000272	0.270701412	0.174216418	0.114886718	0.42627991	0.289763683	0.963485106	0.971945944	Bacteria.Firmicutes.Bacilli.Lactobacillales.Carnobacteriaceae.Granulicatella	PPIB
300178	ENSG00000166794	rs895885	0.16633525	0.097611553	0.017524201	0.043180096	-0.34220594	0.261257124	0.225811654	-0.120028828	0.244513983	0.155475306	0.092668893	0.058218923	0.120067689	0.032189125	0.393343656	0.653858174	Bacteria.Proteobacteria.Betaproteobacteria.Burkholderiales.Alcaligenaceae.Sutterella	PPIB
300179	ENSG00000166794	rs895885	0.068386353	0.073538675	0.021964787	0.018798088	1.97798984	-1.11472658	-0.446742066	0.26440845	1.067582487	0.613021405	0.190390314	0.109761654	0.764793347	0.351826888	0.998912436	0.92168721	Bacteria.Bacteroidetes.Bacteroidia.Bacteroidales	PPIB
300180	ENSG00000166794	rs895885	0.071115856	0.055738387	0.796464138	0.439666277	-0.452332718	0.306379206	-0.034345427	0.06514923	0.246595393	0.15732416	0.132623025	0.083797701	0.056213182	0.017685871	0.869340567	0.890579906	Bacteria.Proteobacteria.Gammaproteobacteria.Pasteurellales.Pasteurellaceae	PPIB
300181	ENSG00000166794	rs895885	0.008812354	0.014297751	0.038643787	0.296836474	-0.757940036	0.448603853	-0.23701693	0.07680897	0.280774303	0.178277426	0.1123245	0.073042884	0.01959385	0.009279417	0.713126428	0.968614954	Bacteria.Firmicutes.Clostridia.Clostridiales.Peptostreptococcaceae.Intestinibacter	PPIB
300182	ENSG00000166794	rs895885	0.058091252	0.053852903	0.032046425	0.026067815	3.646923982	-2.129769925	-0.672625422	0.40210039	1.891031196	1.084910668	0.307103687	0.176633117	0.999415694	0.63991231	0.990344402	0.824459893	Bacteria.Firmicutes	PPIB
300183	ENSG00000166794	rs895885	0.009366067	0.013452749	0.055357969	0.115973646	-0.833746455	0.517958017	0.232054866	-0.12388319	0.311466526	0.203933716	0.118968411	0.077774846	0.044076156	0.016059143	0.951394017	0.826046697	Bacteria.Proteobacteria.Betaproteobacteria	PPIB
300184	ENSG00000166794	rs895885	0.270885792	0.227741791	0.940881397	0.999719894	-0.487377142	0.32252164	-0.01480433	-4.43E-05	0.438948012	0.264900568	0.198862363	0.125698656	0.308349988	0.136350326	0.998330087	0.999834196	Bacteria.Actinobacteria.Coriobacteriia.Coriobacteriales.Coriobacteriaceae.Collinsella	PPIB
300185	ENSG00000166794	rs895885	0.057948961	0.046052043	0.271187161	0.264967533	-0.896688565	0.597250277	-0.180255008	0.116218665	0.464686949	0.293741571	0.162446711	0.103371814	0.169458039	0.054278788	0.99946547	0.972078348	Bacteria.Firmicutes.Erysipelotrichia.Erysipelotrichales.Erysipelotrichaceae..Clostridium..innocuum.group	PPIB
300186	ENSG00000166794	rs895885	0.526711592	0.483882415	0.618968802	0.485781236	-0.28334604	0.185457118	0.072054866	-0.060685428	0.445227057	0.263417145	0.144204736	0.086572583	0.366617495	0.225618612	0.999614985	0.99936283	Bacteria.Firmicutes.Clostridia.Clostridiales.Lachnospiraceae.Tyzzerella.4	PPIB
300187	ENSG00000166794	rs895885	0.193648917	0.277666859	0.018313522	0.00636245	-0.318256487	0.175874541	0.273154442	-0.206959864	0.242344162	0.160673461	0.112905832	0.073430766	0.139380937	0.058017416	0.999417824	0.871250777	Bacteria.Firmicutes.Clostridia.Clostridiales.Christensenellaceae.Christensenellaceae.R.7.group	PPIB
300188	ENSG00000166794	rs895885	0.132994855	0.091141039	0.59611652	0.680186523	-0.40674452	0.289191763	-0.073917541	0.03723746	0.267389862	0.16868023	0.138792789	0.089936636	0.088356596	0.028776008	0.997048205	0.999513539	Bacteria.Firmicutes.Clostridia.Clostridiales.Lachnospiraceae.Dorea	PPIB
300189	ENSG00000166794	rs895885	0.131443984	0.11763327	0.886290505	0.703470634	-0.425710945	0.277277186	-0.016188941	-0.028485364	0.27871893	0.174883317	0.112772916	0.074511417	0.083743946	0.031023937	0.996546716	0.99835739	Bacteria.Firmicutes.Clostridia.Clostridiales.Ruminococcaceae.Ruminococcaceae.UCG.002	PPIB
300190	ENSG00000166794	rs895885	0.006610716	0.008530796	0.012800449	0.141918799	-0.728747947	0.448015088	-0.31085359	0.112751309	0.25983848	0.165229609	0.121478649	0.075852157	0.014888567	0.004349431	0.414233494	0.869357444	Bacteria.Firmicutes.Clostridia.Clostridiales.Peptostreptococcaceae	PPIB
300191	ENSG00000166794	rs895885	0.2131617	0.30210478	0.059700843	0.066604807	-0.31871886	0.188858135	0.168971865	-0.119459003	0.253542725	0.181582969	0.088190921	0.064047496	0.227705689	0.142798952	0.712050514	0.926870238	Bacteria.Firmicutes.Clostridia.Clostridiales.Lachnospiraceae.Lachnospiraceae.UCG.010	PPIB
300192	ENSG00000166794	rs895885	0.025512458	0.02926865	0.19338397	0.511063808	-0.814244579	0.481473625	-0.171091909	0.054978556	0.356289274	0.21606655	0.130203645	0.083204578	0.045303892	0.019003629	0.998970432	0.998994847	Bacteria.Firmicutes.Erysipelotrichia.Erysipelotrichales.Erysipelotrichaceae.Erysipelatoclostridium	PPIB
300193	ENSG00000166794	rs895885	0.070497828	0.059066553	0.720578775	0.845523184	-0.489877213	0.327961843	-0.035767507	0.012695898	0.266463659	0.170734099	0.099570492	0.064907013	0.07551887	0.025540173	0.838211133	0.990429916	Bacteria.Firmicutes.Negativicutes.Selenomonadales.Acidaminococcaceae.Phascolarctobacterium	PPIB
300194	ENSG00000166794	rs895885	0.184495919	0.091873865	0.055912841	0.250126605	-0.33266853	0.269331936	-0.22444692	0.089161236	0.248062649	0.157459637	0.115336719	0.076846529	0.127272672	0.027245518	0.760739436	0.968856518	Bacteria.Firmicutes.Clostridia.Clostridiales.Lachnospiraceae..Eubacterium..hallii.group	PPIB
300195	ENSG00000166794	rs895885	0.513280194	0.687445767	0.404147428	0.335345846	-0.23336489	0.107840842	0.125237955	-0.111318472	0.355040975	0.266866819	0.149158629	0.114703433	0.41204632	0.358043116	0.96081397	0.911138448	Bacteria.Firmicutes.Clostridia.Clostridiales.Ruminococcaceae.Ruminiclostridium.6	PPIB
300196	ENSG00000166794	rs895885	0.36459909	0.317040851	0.06551032	0.044089094	0.524954165	-0.373884893	-0.277982983	0.19823531	0.575017479	0.370844236	0.148422848	0.096581888	0.602089459	0.365682945	0.726849035	0.890273479	Bacteria.Firmicutes.Clostridia.Clostridiales.Lachnospiraceae..Eubacterium..rectale.group	PPIB
300197	ENSG00000166794	rs895885	0.143594117	0.154016413	0.038862963	0.034044057	1.258161208	-0.733753257	-0.335594902	0.206356493	0.850029158	0.508825858	0.159226416	0.095334532	0.728627383	0.401567758	0.99911693	0.969632488	Bacteria.Bacteroidetes.Bacteroidia.Bacteroidales.Bacteroidaceae.Bacteroides	PPIB
300198	ENSG00000166794	rs895885	0.681140805	0.661436165	0.056893706	0.047847056	-0.122759308	0.084877931	0.243753966	-0.171032188	0.297431139	0.192941811	0.125771199	0.084826941	0.398543708	0.227634399	0.734081587	0.947317731	Bacteria.Firmicutes.Clostridia.Clostridiales.Ruminococcaceae..Eubacterium..coprostanoligenes.group	PPIB
300199	ENSG00000166794	rs895885	0.050778789	0.101426998	0.122637825	0.23073345	-1.856311043	0.909494147	0.390994054	-0.173032847	0.932996402	0.54750889	0.25002186	0.143045332	0.442953758	0.421891436	0.814183795	0.99665811	Bacteria.Proteobacteria	PPIB
300200	ENSG00000166794	rs895885	0.073383354	0.193789566	0.718930398	0.772706939	-0.474058409	0.235969084	-0.064875975	-0.033237438	0.260554732	0.179741866	0.179496629	0.114602269	0.119506855	0.095276121	0.880649234	0.994506574	Bacteria.Firmicutes.Clostridia.Clostridiales.Family.XIII	PPIB
300201	ENSG00000166794	rs895885	0.153709442	0.117292094	0.66187075	0.601936937	-0.608883765	0.428406866	-0.062449268	0.049380818	0.421914638	0.269947367	0.14215254	0.094213008	0.227088658	0.086294448	0.999814869	0.94190016	Bacteria.Actinobacteria.Actinobacteria.Corynebacteriales.Corynebacteriaceae	PPIB
300202	ENSG00000166796	rs1506520	2.01E-09	9.27E-08	0.445941537	0.682094599	2.856068521	-1.584920809	0.101408425	-0.037126636	0.411078237	0.264164675	0.132250863	0.090239341	7.29E-07	4.51E-06	0.999586829	0.996426659	Bacteria.Firmicutes.Negativicutes.Selenomonadales.Veillonellaceae.Megasphaera	LDHC
300203	ENSG00000166796	rs1506520	5.86E-05	1.45E-05	0.508637227	0.388186574	3.142813627	-1.836558425	0.163865174	-0.115676635	0.731711219	0.392163809	0.24657107	0.133168335	0.005820582	0.000513534	0.998986731	0.998377846	Bacteria.Firmicutes.Clostridia.Clostridiales.Family.XI.Anaerococcus	LDHC
300204	ENSG00000166796	rs1506520	7.47E-06	3.34E-06	0.901238235	0.847852291	2.791091807	-1.603529145	0.026415303	-0.022543761	0.573869261	0.315776005	0.212042429	0.117040784	0.000534971	8.31E-05	0.842824721	0.902502196	Bacteria.Firmicutes.Erysipelotrichia.Erysipelotrichales.Erysipelotrichaceae.Faecalitalea	LDHC
300205	ENSG00000166796	rs1506520	1.33E-05	2.97E-06	0.876125175	0.778162733	2.794301572	-1.611631985	-0.033921868	0.032532251	0.593675991	0.31542505	0.216768179	0.115008285	0.000471195	3.60E-05	0.969443486	0.91465847	Bacteria.Firmicutes.Negativicutes.Selenomonadales.Veillonellaceae	LDHC
300206	ENSG00000166796	rs1506520	1.75E-11	6.57E-12	0.679787862	0.432433962	2.801822143	-1.623589519	0.084849857	-0.090290275	0.345895112	0.194716467	0.204660571	0.114310681	1.58E-09	9.99E-11	0.843600273	0.997649073	Bacteria.Firmicutes.Clostridia.Clostridiales.Ruminococcaceaencultured	LDHC
300207	ENSG00000166796	rs1506520	3.03E-09	2.12E-09	0.798205016	0.968116094	2.811175486	-1.567590192	0.049406054	0.004298106	0.410561979	0.226072677	0.19246234	0.107122923	1.84E-07	2.77E-08	0.961083651	0.958214485	Bacteria.Firmicutes.Clostridia.Clostridiales.Lachnospiraceae..Eubacterium..eligens.group	LDHC
300208	ENSG00000166796	rs1506520	1.10E-08	4.49E-08	0.33869063	0.181192023	2.515111813	-1.369212475	-0.159423594	0.127531511	0.38511337	0.221516589	0.165420552	0.094372247	1.44E-06	9.21E-07	0.974916192	0.944015052	Bacteria.Firmicutes.Clostridia.Clostridiales.Ruminococcaceae.Ruminococcus.1	LDHC
300209	ENSG00000166796	rs1506520	4.03E-06	1.72E-06	0.513546436	0.555752911	2.497778759	-1.437294408	-0.135752419	0.068391598	0.496697992	0.273641393	0.206664542	0.115491093	0.000203202	2.91E-05	0.988161388	0.950695192	Bacteria.Firmicutes.Bacilli.Lactobacillales.Carnobacteriaceae	LDHC
300210	ENSG00000166796	rs1506520	2.81E-06	3.52E-06	0.323983537	0.196706789	2.406638423	-1.317964199	-0.241299718	0.173660255	0.469656069	0.260243678	0.242822121	0.13315802	0.000143922	4.11E-05	0.999550585	0.892998542	Bacteria.Firmicutes.Clostridia.Clostridiales.Lachnospiraceae.Lachnospiraceae.ND3007.group	LDHC
300211	ENSG00000166796	rs1506520	1.44E-06	5.53E-06	0.85376221	0.726108359	2.633231734	-1.450701654	-0.048854025	0.051976253	0.496873856	0.293414929	0.264013425	0.147743387	0.000270919	0.000156036	0.998929462	0.998920199	Bacteria.Firmicutes.Clostridia.Clostridiales.Lachnospiraceae..Eubacterium..ventriosum.group	LDHC
300212	ENSG00000166796	rs1506520	1.49E-07	3.56E-08	0.978711072	0.896768868	2.753574284	-1.559399083	0.004631078	-0.012295986	0.468234145	0.249954426	0.172890302	0.094406691	4.06E-06	3.00E-07	0.997528932	0.997707395	Bacteria.Bacteroidetes.Bacteroidia.Bacteroidales.Rikenellaceae.Alistipes	LDHC
300213	ENSG00000166796	rs1506520	1.05E-06	3.19E-07	0.82417913	0.877166667	2.833282026	-1.597436845	0.046691796	-0.017156184	0.526516533	0.280859354	0.209325619	0.110569044	3.29E-05	3.20E-06	0.962147432	0.997412515	Bacteria.Proteobacteria.Gammaproteobacteria.Enterobacteriales.Enterobacteriaceae.Citrobacter	LDHC
300214	ENSG00000166796	rs1506520	7.54E-11	3.41E-11	0.53629348	0.523452515	2.704755065	-1.543386486	-0.161039378	0.086486933	0.349181826	0.194416906	0.259038764	0.13483059	4.85E-09	5.42E-10	0.648158434	0.957423801	Bacteria.Firmicutes.Negativicutes.Selenomonadales.Veillonellaceae.Veillonella	LDHC
300215	ENSG00000166796	rs1506520	8.07E-10	9.02E-10	0.70192943	0.792391215	2.796949159	-1.575288357	0.062607256	-0.023703823	0.390090833	0.220541667	0.162876763	0.08969364	1.50E-07	2.23E-08	0.99830237	0.997282036	Bacteria.Firmicutes.Clostridia.Clostridiales.Clostridiaceae.1.Clostridium.sensu.stricto.1	LDHC
300216	ENSG00000166796	rs1506520	3.59E-09	8.60E-09	0.866948554	0.975701922	2.724659692	-1.507451134	-0.046973846	-0.004529384	0.400371568	0.228729214	0.279291216	0.148147266	5.23E-07	1.50E-07	0.993501001	0.958691473	Bacteria.Firmicutes.Erysipelotrichia.Erysipelotrichales	LDHC
300217	ENSG00000166796	rs1506520	0.0017829	0.000920824	0.576892133	0.441234684	3.297387229	-1.996427481	-0.107915486	0.083322777	1.012578583	0.575268383	0.19246133	0.107543331	0.39799598	0.079056148	0.998947111	0.981145089	Bacteria.Bacteroidetes	LDHC
300218	ENSG00000166796	rs1506520	2.53E-11	1.42E-11	0.071256036	0.14172528	3.15051694	-1.753501927	-0.414258403	0.184217584	0.393256772	0.215142231	0.225953472	0.123869105	2.61E-09	3.09E-10	0.436710794	0.955303348	Bacteria.Firmicutes.Bacilli.Lactobacillales.Streptococcaceae	LDHC
300219	ENSG00000166796	rs1506520	3.29E-11	1.19E-11	0.701186519	0.500752901	2.759298219	-1.581328272	-0.063901385	0.061542436	0.347213784	0.192969506	0.165808908	0.090900561	2.70E-09	2.27E-10	0.996033175	0.956053475	Bacteria.Firmicutes.Clostridia.Clostridiales.Lachnospiraceae.Lachnospiraceae.NK4A136.group	LDHC
300220	ENSG00000166796	rs1506520	3.03E-09	2.13E-09	0.4585084	0.526041541	2.926762941	-1.648727925	0.104730339	-0.049953858	0.427465448	0.23779557	0.140449468	0.078365998	3.87E-07	7.25E-08	0.998735039	0.999709092	Bacteria.Bacteroidetes.Bacteroidia.Bacteroidales.Prevotellaceae.Prevotella.9	LDHC
300221	ENSG00000166796	rs1506520	1.49E-07	3.57E-08	0.977711651	0.894938772	2.753420259	-1.559238998	0.004848181	-0.012513189	0.468219538	0.249949989	0.172877408	0.094391066	4.07E-06	2.97E-07	0.997466038	0.996556542	Bacteria.Bacteroidetes.Bacteroidia.Bacteroidales.Rikenellaceae	LDHC
300222	ENSG00000166796	rs1506520	1.29E-06	1.01E-06	0.970378108	0.757000691	2.747619086	-1.516546943	-0.007508907	0.034811698	0.515646812	0.281259348	0.201445206	0.112039406	9.18E-05	2.12E-05	0.948231143	0.937237055	Bacteria.Firmicutes.Clostridia.Clostridiales.Lachnospiraceae..Eubacterium..xylanophilum.group	LDHC
300223	ENSG00000166796	rs1506520	2.34E-06	1.23E-06	0.055300851	0.033973863	2.218643974	-1.252004331	0.334369298	-0.201423276	0.428954929	0.234410874	0.171381029	0.093017646	6.30E-05	1.14E-05	0.999507593	0.861802623	Bacteria.Firmicutes.Clostridia.Clostridiales.Lachnospiraceae.Lachnoclostridium	LDHC
300224	ENSG00000166796	rs1506520	1.76E-06	4.98E-07	0.740458578	0.677940342	2.630875251	-1.492219616	0.061694393	-0.041358165	0.501468148	0.267737763	0.185467672	0.099150422	4.46E-05	5.28E-06	0.943988959	0.933192521	Bacteria.Proteobacteria.Betaproteobacteria.Burkholderiales.Alcaligenaceae	LDHC
300225	ENSG00000166796	rs1506520	0.040343009	0.048316741	0.901965026	0.836320685	2.576594948	-1.407265477	0.031606441	-0.029547724	1.231984574	0.699474276	0.255603824	0.142453726	0.567039539	0.320217894	0.888411813	0.867589969	Bacteria.Firmicutes.Clostridia.Clostridiales.Lachnospiraceae	LDHC
300226	ENSG00000166796	rs1506520	8.09E-11	3.91E-10	0.876074205	0.942164798	2.81907367	-1.6478205	-0.03769791	-0.009709574	0.364733404	0.224302932	0.240798015	0.13332557	4.16E-08	2.48E-08	0.99846362	0.998450173	Bacteria.Firmicutes.Clostridia.Clostridiales.Ruminococcaceae.Ruminiclostridium.9	LDHC
300227	ENSG00000166796	rs1506520	4.04E-08	1.06E-07	0.572728652	0.740284495	2.910979803	-1.613971085	0.090570847	-0.031210547	0.468958935	0.270551769	0.159774927	0.093760855	1.12E-05	6.03E-06	0.984987993	0.979204363	Bacteria.Proteobacteria.Deltaproteobacteria.Desulfovibrionales.Desulfovibrionaceae.Desulfovibrio	LDHC
300228	ENSG00000166796	rs1506520	2.31E-11	1.14E-11	0.065517975	0.124786168	3.160089222	-1.761881223	-0.42371711	0.192771351	0.393371775	0.214740269	0.226240946	0.12398799	2.31E-09	2.46E-10	0.407651522	0.921307549	Bacteria.Firmicutes.Bacilli.Lactobacillales.Streptococcaceae.Streptococcus	LDHC
300229	ENSG00000166796	rs1506520	1.56E-11	5.00E-12	0.164703252	0.085429141	2.872951627	-1.645047718	0.174871457	-0.125241888	0.353429892	0.19573139	0.12446145	0.07172254	1.58E-09	1.13E-10	0.561474745	0.875983782	Bacteria.Firmicutes.Negativicutes.Selenomonadales.Acidaminococcaceae	LDHC
300230	ENSG00000166796	rs1506520	2.93E-10	7.00E-10	0.79280339	0.968968706	2.747315055	-1.536798376	0.046161113	-0.003920716	0.370434004	0.213305439	0.175026276	0.100403419	4.16E-08	2.04E-08	0.915647171	0.99827201	Bacteria.Firmicutes.Clostridia.Clostridiales.Ruminococcaceae..Eubacterium..coprostanoligenes.group	LDHC
300231	ENSG00000166796	rs1506520	1.10E-10	3.27E-10	0.506527921	0.557543199	2.799250144	-1.589713808	0.123259023	-0.062305386	0.365700902	0.215122798	0.184547799	0.105693167	2.16E-08	9.92E-09	0.789754891	0.986601832	Bacteria.Bacteroidetes.Bacteroidia.Bacteroidales.Porphyromonadaceae.Odoribacter	LDHC
300232	ENSG00000166796	rs1506520	2.01E-06	3.35E-06	0.64677385	0.8188421	2.945028291	-1.618941155	0.09457553	-0.027006505	0.564974752	0.318836306	0.205439962	0.1174453	0.000375571	0.000126641	0.996483139	0.894636408	Bacteria.Bacteroidetes.Bacteroidia.Bacteroidales.Porphyromonadaceae.Butyricimonas	LDHC
300233	ENSG00000166796	rs1506520	0.000300702	0.000818853	0.709896893	0.575551609	2.51692947	-1.361965059	0.082505635	-0.073652835	0.659427642	0.38828493	0.220837537	0.130893884	0.046856826	0.023798433	0.99967607	0.999141757	Bacteria.Firmicutes.Negativicutes.Selenomonadales	LDHC
300234	ENSG00000166796	rs1506520	0.000208319	8.56E-05	0.521412258	0.59605819	2.403520616	-1.403194212	-0.133637333	0.061084716	0.612088744	0.335151852	0.207314044	0.114678728	0.008645815	0.001394325	0.999437234	0.985129451	Bacteria.Proteobacteria.Betaproteobacteria.Neisseriales.Neisseriaceae	LDHC
300235	ENSG00000166796	rs1506520	2.48E-08	2.62E-08	0.660748547	0.845902146	2.860714517	-1.586081394	-0.08062349	0.019599209	0.451974759	0.251138547	0.182873993	0.100449404	2.75E-06	5.34E-07	0.99514452	0.969189617	Bacteria.Firmicutes.Clostridia.Clostridiales.Ruminococcaceae.Subdoligranulum	LDHC
300236	ENSG00000166796	rs1506520	0.139731557	0.146515066	0.948236027	0.979211252	2.629349925	-1.535367013	0.019837806	-0.004659588	1.758992053	1.044998831	0.304403148	0.178141041	0.999415694	0.717837913	0.994106208	0.984024559	Bacteria.Firmicutes	LDHC
300237	ENSG00000166796	rs1506520	2.90E-10	1.43E-10	0.301141513	0.248014249	2.975601069	-1.70986549	-0.233245625	0.13881581	0.401088856	0.225251503	0.223810516	0.119104769	6.00E-08	4.79E-09	0.99786128	0.999462671	Bacteria.Firmicutes.Clostridia.Clostridiales.Lachnospiraceae.Anaerostipes	LDHC
300238	ENSG00000166796	rs1506520	5.33E-07	2.70E-07	0.766453547	0.648201271	2.87086628	-1.673836673	-0.050658312	0.042600899	0.516724511	0.29212677	0.169855019	0.092942497	8.63E-05	1.00E-05	0.899926322	0.995251343	Bacteria.Proteobacteria.Gammaproteobacteria	LDHC
300239	ENSG00000166796	rs1506520	2.14E-05	2.23E-05	0.863395154	0.819700783	2.645731958	-1.48865717	-0.05794205	0.04149713	0.578090795	0.326092692	0.335455824	0.181336768	0.001507296	0.000595028	0.965604344	0.993454395	Bacteria.Firmicutes.Clostridia.Clostridiales.Ruminococcaceae.Anaerotruncus	LDHC
300240	ENSG00000166796	rs1506520	1.93E-09	4.12E-09	0.818773709	0.951004081	2.740927059	-1.524172095	-0.063851687	0.009066507	0.394002793	0.225080476	0.277570138	0.146992676	2.62E-07	6.65E-08	0.999513786	0.977690615	Bacteria.Firmicutes.Erysipelotrichia.Erysipelotrichales.Erysipelotrichaceae	LDHC
300241	ENSG00000166796	rs1506520	5.46E-07	1.60E-07	0.629766239	0.574974676	2.911149946	-1.664761758	0.086332906	-0.056613149	0.52454229	0.283958568	0.178258056	0.100459247	4.24E-05	2.76E-06	0.984717885	0.997803387	Bacteria.Actinobacteria.Actinobacteria.Micrococcales	LDHC
300242	ENSG00000166796	rs1506520	1.40E-11	6.84E-12	0.084299865	0.100440901	2.74438056	-1.560960848	-0.396251076	0.199328795	0.336551094	0.187420833	0.226082183	0.119640715	1.18E-09	1.23E-10	0.918237398	0.87312723	Bacteria.Firmicutes.Clostridia.Clostridiales.Lachnospiraceae.Coprococcus.1	LDHC
300243	ENSG00000166796	rs1506520	9.12E-11	6.40E-11	0.083851117	0.157094246	3.18364448	-1.767676341	-0.392470631	0.177357157	0.413464967	0.227036607	0.22359388	0.123922929	1.22E-08	1.56E-09	0.399198863	0.910444892	Bacteria.Firmicutes.Bacilli.Lactobacillales	LDHC
300244	ENSG00000166796	rs1506520	1.08E-05	3.62E-06	0.710812339	0.665753081	2.589444757	-1.469770914	0.075148596	-0.046999548	0.543596182	0.290641344	0.201813017	0.10831088	0.000287752	3.44E-05	0.971555909	0.928635608	Bacteria.Proteobacteria.Betaproteobacteria.Burkholderiales	LDHC
300245	ENSG00000166796	rs1506520	8.25E-07	1.40E-06	0.952028812	0.946973238	2.745860946	-1.532343643	-0.013128419	-0.008148547	0.504420242	0.288739298	0.217399805	0.122054202	0.00015	5.46E-05	0.997570438	0.987066592	Bacteria.Firmicutes.Clostridia.Clostridiales.Lachnospiraceae.Lachnospiraceae.UCG.008	LDHC
300246	ENSG00000166796	rs1506520	2.50E-11	1.19E-11	0.431680771	0.443049726	2.771385595	-1.575131198	0.112539522	-0.060271138	0.345823336	0.192237	0.142245023	0.078102335	1.96E-09	2.11E-10	0.973523722	0.989405926	Bacteria.Proteobacteria.Betaproteobacteria.Burkholderiales.Alcaligenaceae.Parasutterella	LDHC
300247	ENSG00000166796	rs1506520	7.00E-10	6.29E-10	0.685426603	0.76051335	2.803560664	-1.581905609	0.066110366	-0.027230297	0.38914234	0.21877791	0.162488862	0.088967012	1.26E-07	1.64E-08	0.998115183	0.993952758	Bacteria.Firmicutes.Clostridia.Clostridiales.Clostridiaceae.1	LDHC
300248	ENSG00000166796	rs1506520	2.23E-08	1.26E-08	0.983071697	0.877110113	2.744861161	-1.582291963	-0.004867514	0.020191947	0.431867684	0.243545749	0.228536454	0.130073709	2.28E-06	3.30E-07	0.965047569	0.979665691	Bacteria.Actinobacteria	LDHC
300249	ENSG00000166796	rs1506520	5.44E-08	2.43E-08	0.496401242	0.555802357	2.572805838	-1.480051484	-0.133740607	0.063570751	0.419491244	0.233685587	0.195541518	0.107363724	3.86E-06	3.93E-07	0.858259362	0.928100903	Bacteria.Firmicutes.Clostridia.Clostridiales.Ruminococcaceae.Ruminococcus.2	LDHC
300250	ENSG00000166796	rs1506520	1.30E-05	5.15E-06	0.802807719	0.73571974	2.636902676	-1.488362922	0.051933366	-0.037748161	0.559523411	0.299856419	0.207135018	0.1113663	0.000448343	5.02E-05	0.965703943	0.931534808	Bacteria.Proteobacteria.Betaproteobacteria	LDHC
300251	ENSG00000166796	rs1506520	4.15E-10	1.39E-10	0.926991267	0.984041821	2.707340346	-1.542521116	0.015046916	0.001779673	0.369249259	0.203005264	0.163586117	0.088638482	1.93E-08	1.47E-09	0.944194591	0.993737237	Bacteria.Bacteroidetes.Bacteroidia.Bacteroidales.Porphyromonadaceae.Parabacteroides	LDHC
300252	ENSG00000166796	rs1506520	6.16E-11	2.53E-11	0.299023768	0.292820643	2.881569337	-1.63567266	0.177770586	-0.099167946	0.369664559	0.204186881	0.169827612	0.093517968	6.24E-09	4.14E-10	0.697809892	0.873207883	Bacteria.Firmicutes.Clostridia.Clostridiales.Lachnospiraceae.Lachnospira	LDHC
300253	ENSG00000166796	rs1506520	4.16E-11	1.94E-11	0.635722021	0.576226987	2.771053394	-1.5800094	0.058969998	-0.039669283	0.351197837	0.195651978	0.12391437	0.070624361	3.05E-09	3.64E-10	0.99994518	0.999865593	Bacteria.Bacteroidetes.Bacteroidia.Bacteroidales.Prevotellaceae	LDHC
300254	ENSG00000166796	rs1506520	9.33E-06	2.83E-06	0.190018208	0.205321105	2.293260671	-1.324967251	-0.409948902	0.219203213	0.477386472	0.258676144	0.309592167	0.171365472	0.000258573	2.67E-05	0.766123896	0.994989321	Bacteria.Actinobacteria.Coriobacteriia.Coriobacteriales	LDHC
300255	ENSG00000166796	rs1506520	3.30E-09	2.57E-09	0.774941789	0.734262578	2.678626658	-1.517531567	-0.059483464	0.038833328	0.392417978	0.220353106	0.207193499	0.113914531	3.54E-07	5.15E-08	0.924890709	0.900249593	Bacteria.Firmicutes.Clostridia.Clostridiales.Ruminococcaceae.Ruminococcaceae.UCG.005	LDHC
300256	ENSG00000166796	rs1506520	7.55E-08	9.32E-08	0.837573565	0.901800782	2.787870543	-1.567205416	0.055453159	-0.018115866	0.460696982	0.261265864	0.269439814	0.146258153	1.26E-05	2.95E-06	0.999274386	0.999563655	Bacteria.Firmicutes.Clostridia.Clostridiales.Ruminococcaceae.Ruminococcaceae.UCG.013	LDHC
300257	ENSG00000166796	rs1506520	1.58E-08	3.68E-09	0.523173034	0.488785742	2.613874961	-1.494516607	0.132015324	-0.076380932	0.405834731	0.219805766	0.205669165	0.109720712	4.77E-07	2.80E-08	0.906867998	0.939927886	Bacteria.Proteobacteria.Deltaproteobacteria	LDHC
300258	ENSG00000166796	rs1506520	2.99E-11	1.69E-11	0.584646596	0.667208219	2.748101935	-1.56075744	0.10072259	-0.043961843	0.344784201	0.192478392	0.183362025	0.101782653	2.41E-09	2.35E-10	0.763573124	0.971407274	Bacteria.Actinobacteria.Actinobacteria.Bifidobacteriales.Bifidobacteriaceae	LDHC
300259	ENSG00000166796	rs1506520	6.06E-08	6.79E-08	0.96535696	0.820440855	2.744239103	-1.514538472	-0.009584372	-0.027367483	0.449404616	0.249189595	0.219838159	0.120093866	7.44E-06	1.89E-06	0.998793879	0.998376616	Bacteria.Firmicutes.Clostridia.Clostridiales.Lachnospiraceae.Blautia	LDHC
300260	ENSG00000166796	rs1506520	3.86E-09	8.35E-10	0.222325491	0.168356648	3.084688027	-1.756475435	0.347102443	-0.211708444	0.454444155	0.245258655	0.281742162	0.15200284	3.01E-07	1.51E-08	0.736965411	0.696118605	Bacteria.Firmicutes.Clostridia.Clostridiales.Ruminococcaceae.Butyricicoccus	LDHC
300261	ENSG00000166796	rs1506520	6.21E-06	1.26E-06	0.31704251	0.432110689	2.372814584	-1.39562441	-0.304020968	0.129609087	0.48294955	0.261645044	0.301549528	0.16397395	0.000183271	1.35E-05	0.895041503	0.989731238	Bacteria.Actinobacteria.Coriobacteriia.Coriobacteriales.Coriobacteriaceae	LDHC
300262	ENSG00000166796	rs1506520	7.17E-12	2.85E-12	0.995603941	0.618276638	2.759353051	-1.577415804	-0.001201392	-0.059226258	0.331771821	0.184684209	0.217227093	0.11829659	7.30E-10	4.28E-11	0.998920932	0.990525521	Bacteria.Firmicutes.Clostridia.Clostridiales.Ruminococcaceae.Flavonifractor	LDHC
300263	ENSG00000166796	rs1506520	1.92E-11	8.29E-12	0.390540561	0.234119916	2.73622408	-1.561832605	-0.110474144	0.089785603	0.338739163	0.188586878	0.127815694	0.074771358	1.38E-09	1.17E-10	0.797116615	0.833725892	Bacteria.Proteobacteria.Gammaproteobacteria.Pasteurellales.Pasteurellaceae	LDHC
300264	ENSG00000166796	rs1506520	0.050786631	0.064388174	0.932457325	0.92113201	2.857737677	-1.643068468	-0.021940586	0.01527588	1.43637136	0.873520968	0.257889384	0.153700488	0.927722996	0.474610996	0.996576058	0.885662419	Bacteria.Firmicutes.Clostridia.Clostridiales	LDHC
300265	ENSG00000166796	rs1506520	4.25E-10	1.29E-10	0.663098253	0.585101015	2.789855805	-1.587512532	0.064273828	-0.044059045	0.380803124	0.208435112	0.146874906	0.080305339	2.48E-08	1.41E-09	0.813491096	0.8806471	Bacteria.Fusobacteria.Fusobacteriia.Fusobacteriales.Fusobacteriaceae.Fusobacterium	LDHC
300266	ENSG00000166796	rs1506520	1.85E-09	1.19E-09	0.478991159	0.371326543	2.628738476	-1.481672573	-0.113713855	0.080948563	0.377315167	0.209410576	0.159716691	0.089930384	1.37E-07	1.81E-08	0.999550314	0.996901429	Bacteria.Proteobacteria.Gammaproteobacteria.Pseudomonadales	LDHC
300267	ENSG00000166796	rs1506520	3.07E-09	1.93E-09	0.096473982	0.142376695	3.342522436	-1.851046378	-0.42074428	0.201068771	0.488416988	0.266057178	0.249517975	0.135424688	4.32E-07	5.48E-08	0.530245624	0.982679299	Bacteria.Firmicutes.Bacilli	LDHC
300268	ENSG00000166796	rs1506520	1.07E-10	4.12E-11	0.565724045	0.492779073	2.705486596	-1.54356481	0.100754756	-0.065687373	0.353162963	0.195568606	0.174537938	0.095235691	6.13E-09	4.76E-10	0.998880039	0.96820766	Bacteria.Proteobacteria.Deltaproteobacteria.Desulfovibrionales.Desulfovibrionaceae.Bilophila	LDHC
300269	ENSG00000166796	rs1506520	2.99E-11	1.69E-11	0.585093857	0.667625074	2.748239965	-1.560826176	0.100622009	-0.043910628	0.344805426	0.19248849	0.18339776	0.101799923	2.42E-09	2.35E-10	0.764796266	0.969809086	Bacteria.Actinobacteria.Actinobacteria.Bifidobacteriales.Bifidobacteriaceae.Bifidobacterium	LDHC
300270	ENSG00000166796	rs1506520	0.000253271	6.13E-05	0.738464682	0.669332531	2.922126136	-1.666123283	0.089393801	-0.058908343	0.755374301	0.389068595	0.266611002	0.137320888	0.002345441	0.000262756	0.920333151	0.84258984	Bacteria.Firmicutes.Clostridia.Clostridiales.Lachnospiraceae.Tyzzerella	LDHC
300271	ENSG00000166796	rs1506520	3.91E-06	1.62E-06	0.520587641	0.568299465	2.501535759	-1.441155627	-0.133270783	0.065887635	0.496655199	0.273557243	0.206335466	0.114900041	0.000199818	2.87E-05	0.963485106	0.971945944	Bacteria.Firmicutes.Bacilli.Lactobacillales.Carnobacteriaceae.Granulicatella	LDHC
300272	ENSG00000166796	rs1506520	2.97E-09	1.73E-09	0.344322555	0.339040534	2.583610953	-1.471480414	0.165435911	-0.090616484	0.377052312	0.210682405	0.173687333	0.094093775	2.14E-07	2.51E-08	0.888754056	0.881975441	Bacteria.Firmicutes.Clostridia.Clostridiales.Lachnospiraceae.Roseburia	LDHC
300273	ENSG00000166796	rs1506520	9.80E-07	3.27E-07	0.691147381	0.588660041	2.876076874	-1.661706891	0.070127694	-0.05501293	0.532675654	0.29251005	0.17573826	0.101231531	0.000103961	1.06E-05	0.999028109	0.997798285	Bacteria.Actinobacteria.Actinobacteria.Micrococcales.Micrococcaceae	LDHC
300274	ENSG00000166796	rs1506520	2.82E-11	1.75E-11	0.642684212	0.582991681	2.762061922	-1.579989306	-0.091188276	0.058931212	0.345937338	0.195043806	0.195644321	0.106810263	3.31E-09	2.82E-10	0.886395318	0.984056941	Bacteria.Firmicutes.Clostridia.Clostridiales.Lachnospiraceae..Eubacterium..hallii.group	LDHC
300275	ENSG00000166796	rs1506520	3.06E-05	2.32E-05	0.454432746	0.452820196	3.210889524	-1.821784645	-0.127105834	0.0705262	0.717091537	0.400001597	0.168913946	0.093388394	0.008696146	0.001887965	0.999785669	0.999420701	Bacteria.Firmicutes.Clostridia.Clostridiales.Ruminococcaceae.Faecalibacterium	LDHC
300276	ENSG00000166796	rs1506520	1.77E-10	5.00E-10	0.507337162	0.309884384	2.622469786	-1.454131207	-0.112089079	0.098470773	0.347857546	0.19956074	0.168144812	0.096225075	1.47E-08	5.54E-09	0.999989953	0.995249858	Bacteria.Firmicutes.Clostridia.Clostridiales.Christensenellaceae	LDHC
300277	ENSG00000166796	rs1506520	4.03E-09	1.92E-09	0.554878061	0.518878703	2.626895461	-1.492797108	-0.135857388	0.078796748	0.387630303	0.214513622	0.228910498	0.12149656	2.08E-07	2.39E-08	0.827260701	0.990801243	Bacteria.Firmicutes.Clostridia.Clostridiales.Peptostreptococcaceae.Intestinibacter	LDHC
300278	ENSG00000166796	rs1506520	1.45E-05	8.18E-06	0.746508505	0.703375122	2.595643646	-1.467252759	-0.097577016	0.062303522	0.554243646	0.30318581	0.300604585	0.162917098	0.000611596	0.000120741	0.945838983	0.996667742	Bacteria.Firmicutes.Clostridia.Clostridiales.Family.XIII.Family.XIII.AD3011.group	LDHC
300279	ENSG00000166796	rs1506520	1.89E-06	6.27E-07	0.641560086	0.680970038	2.950946925	-1.659712553	0.087551637	-0.04117218	0.564417647	0.300977815	0.187207546	0.099698695	9.10E-05	1.15E-05	0.999614985	0.99936283	Bacteria.Firmicutes.Clostridia.Clostridiales.Lachnospiraceae.Tyzzerella.4	LDHC
300280	ENSG00000166796	rs1506520	8.92E-05	0.000142517	0.527295137	0.530417046	2.435800109	-1.386983493	0.159750245	-0.087028981	0.583462456	0.343418314	0.251374452	0.137988723	0.012408512	0.004665514	0.996108676	0.998781139	Bacteria.Firmicutes.Clostridia.Clostridiales.Lachnospiraceae..Ruminococcus..gnavus.group	LDHC
300281	ENSG00000166796	rs1506520	0.001783372	0.00092099	0.576952179	0.441269496	3.297310201	-1.996401769	-0.107900259	0.083317696	1.012582083	0.575270441	0.192464577	0.107545005	0.397267358	0.079001689	0.998912436	0.981117471	Bacteria.Bacteroidetes.Bacteroidia.Bacteroidales	LDHC
300282	ENSG00000166796	rs1506520	0.004892564	0.006526889	0.835975566	0.928585837	2.922615992	-1.597188947	-0.044921162	0.010901977	1.003595555	0.568550453	0.216108856	0.121177385	0.31000523	0.15147781	0.956359196	0.942918039	Bacteria.Firmicutes.Clostridia.Clostridiales.Ruminococcaceae	LDHC
300283	ENSG00000166796	rs1506520	4.72E-07	8.91E-08	0.821793134	0.894105317	2.644666744	-1.517532961	0.045085735	-0.014160243	0.473352737	0.252506313	0.199372862	0.1059696	9.67E-06	8.03E-07	0.907688203	0.996759562	Bacteria.Bacteroidetes.Bacteroidia.Bacteroidales.Porphyromonadaceae	LDHC
300284	ENSG00000166796	rs1506520	1.10E-06	4.30E-07	0.818389669	0.788996872	2.824015949	-1.612211821	0.045034095	-0.029075578	0.525883714	0.287315492	0.195346568	0.10820737	8.62E-05	1.10E-05	0.885272464	0.918033053	Bacteria.Firmicutes.Clostridia.Clostridiales.Ruminococcaceae.Ruminococcaceae.UCG.014	LDHC
300285	ENSG00000166796	rs1506520	2.47E-10	1.10E-10	0.960026648	0.850921245	2.733746479	-1.574279139	0.008778145	0.019053919	0.366554131	0.205692777	0.174478249	0.100984434	2.30E-08	2.43E-09	0.784218699	0.955521635	Bacteria.Actinobacteria.Actinobacteria	LDHC
300286	ENSG00000166796	rs1506520	2.09E-11	9.34E-12	0.422150306	0.616281141	2.736583914	-1.562270241	-0.123292139	0.042720143	0.339655277	0.189297546	0.152641152	0.084844422	1.38E-09	1.31E-10	0.996546716	0.99835739	Bacteria.Firmicutes.Clostridia.Clostridiales.Ruminococcaceae.Ruminococcaceae.UCG.002	LDHC
300287	ENSG00000166796	rs1506520	0.001352636	0.00070091	0.639644234	0.524689161	3.175032775	-1.890663426	-0.089799468	0.067148587	0.948663713	0.531590411	0.190914021	0.104996086	0.213305473	0.056071851	0.99911693	0.98634337	Bacteria.Bacteroidetes.Bacteroidia.Bacteroidales.Bacteroidaceae.Bacteroides	LDHC
300288	ENSG00000166796	rs1506520	2.06E-08	1.15E-08	0.859407446	0.836436417	2.787557205	-1.590682332	-0.030821803	0.019180585	0.437312264	0.243996512	0.173329556	0.092538682	2.23E-06	2.92E-07	0.99617189	0.965530807	Bacteria.Proteobacteria.Gammaproteobacteria.Enterobacteriales.Enterobacteriaceae	LDHC
300289	ENSG00000166796	rs1506520	1.43E-09	3.44E-10	0.860541104	0.910867817	2.68968124	-1.553614946	0.034426108	0.011984303	0.382546034	0.210580828	0.195189369	0.106646415	8.17E-08	5.36E-09	0.922061391	0.925906325	Bacteria.Firmicutes.Clostridia.Clostridiales.Lachnospiraceaencultured	LDHC
300290	ENSG00000166796	rs1506520	0.00943371	0.011265139	0.889742725	0.955097333	2.865517785	-1.578094739	-0.038078092	0.008553651	1.071557335	0.605200995	0.273616259	0.15133513	0.277706518	0.225462087	0.932099013	0.998393433	Bacteria.Proteobacteria	LDHC
300291	ENSG00000166796	rs1506520	7.43E-06	1.54E-06	0.881581059	0.864890813	2.669410769	-1.595686671	-0.029934719	-0.018739458	0.548654488	0.30214636	0.20017439	0.109705331	0.00060183	5.04E-05	0.996423631	0.976588979	Bacteria.Bacteroidetes.Bacteroidia.Bacteroidales.Prevotellaceae.Prevotella.7	LDHC
300292	ENSG00000166796	rs1506520	3.65E-08	9.92E-08	0.190306493	0.408842276	3.256507107	-1.734314245	0.279547348	-0.096319162	0.522491104	0.289878959	0.2112525	0.115875809	1.03E-05	4.29E-06	0.999469974	0.986131077	Bacteria.Bacteroidetes.Bacteroidia.Bacteroidales.Porphyromonadaceae.Barnesiella	LDHC
300293	ENSG00000166796	rs1506520	2.30E-11	3.65E-11	0.42408908	0.752620918	2.758732495	-1.530193836	0.121525182	-0.025866236	0.343374308	0.193148383	0.151087028	0.081725526	2.62E-09	7.24E-10	0.99894297	0.998882343	Bacteria.Verrucomicrobia.Verrucomicrobiae.Verrucomicrobiales.Verrucomicrobiaceae.Akkermansia	LDHC
300294	ENSG00000166796	rs1506520	1.52E-05	3.90E-06	0.366684399	0.496425393	2.402862885	-1.431285531	-0.273497351	0.110082117	0.514477266	0.284119122	0.300894086	0.160959609	0.000727872	6.11E-05	0.998330087	0.999834196	Bacteria.Actinobacteria.Coriobacteriia.Coriobacteriales.Coriobacteriaceae.Collinsella	LDHC
300295	ENSG00000166796	rs1506520	1.19E-06	2.92E-07	0.186968379	0.158850011	3.441488357	-1.947878573	0.311102439	-0.178695673	0.643361224	0.341161828	0.233306495	0.125394638	0.000104531	8.38E-06	0.997152221	0.990360691	Bacteria.Firmicutes.Clostridia.Clostridiales.Family.XI	LDHC
300296	ENSG00000166796	rs1506520	2.21E-11	3.42E-11	0.426488474	0.759091638	2.759299335	-1.530759109	0.120792983	-0.025139859	0.343027949	0.192844641	0.150960902	0.081636692	2.48E-09	7.09E-10	0.998409995	0.996467843	Bacteria.Verrucomicrobia	LDHC
300297	ENSG00000166796	rs1506520	3.08E-09	7.82E-10	0.419018206	0.347070531	2.942477688	-1.681869003	-0.19733837	0.122333891	0.430023066	0.234322234	0.242664134	0.129174332	2.91E-07	1.57E-08	0.997851323	0.963415074	Bacteria.Firmicutes.Clostridia.Clostridiales.Lachnospiraceae.Fusicatenibacter	LDHC
300298	ENSG00000166796	rs1506520	4.07E-11	1.96E-11	0.494337789	0.483344437	2.717517158	-1.546768005	0.259634514	-0.138405061	0.344183265	0.191608421	0.377791652	0.196343369	2.47E-09	2.40E-10	0.953370511	0.956901174	Bacteria.Firmicutes.Clostridia.Clostridiales.Ruminococcaceae.Ruminiclostridium.5	LDHC
300299	ENSG00000166796	rs1506520	2.38E-10	8.52E-11	0.862550814	0.737042649	2.73850917	-1.559088016	0.031935218	-0.033962751	0.366762601	0.202050643	0.183741791	0.100722489	1.36E-08	1.08E-09	0.999334555	0.990679745	Bacteria.Firmicutes.Erysipelotrichia.Erysipelotrichales.Erysipelotrichaceae.Erysipelotrichaceae.UCG.003	LDHC
300300	ENSG00000166796	rs1506520	6.76E-10	2.87E-10	0.622477258	0.581676575	2.669202822	-1.518055645	-0.11078214	0.066156453	0.370040008	0.204540044	0.223952567	0.119487445	3.53E-08	2.96E-09	0.72118025	0.879456265	Bacteria.Firmicutes.Clostridia.Clostridiales.Peptostreptococcaceae	LDHC
300301	ENSG00000166796	rs1506520	7.37E-06	3.85E-06	0.553619113	0.578462107	2.506829019	-1.436865288	-0.121139447	0.063863435	0.51501318	0.285042506	0.203462434	0.114369008	0.000443154	8.28E-05	0.966546108	0.948324914	Bacteria.Firmicutes.Clostridia.Clostridiales.Ruminococcaceae.Ruminiclostridium.6	LDHC
300302	ENSG00000166796	rs1506520	1.36E-07	6.99E-08	0.848958534	0.827575434	2.797864905	-1.596134834	0.033917505	-0.02157546	0.473927328	0.262926948	0.177395965	0.098662998	1.61E-05	2.01E-06	0.999814869	0.943934285	Bacteria.Actinobacteria.Actinobacteria.Corynebacteriales.Corynebacteriaceae	LDHC
300303	ENSG00000166796	rs1506520	1.85E-10	5.12E-10	0.534546025	0.34241222	2.627631315	-1.458854673	-0.105000643	0.091758804	0.349019461	0.200367721	0.168174254	0.095952245	1.58E-08	5.67E-09	0.999417824	0.997023453	Bacteria.Firmicutes.Clostridia.Clostridiales.Christensenellaceae.Christensenellaceae.R.7.group	LDHC
300304	ENSG00000166796	rs1506520	2.10E-09	5.88E-10	0.573898359	0.51243174	2.659515958	-1.517376802	0.110516308	-0.069042978	0.383383163	0.209376349	0.195557541	0.104829954	7.11E-08	5.63E-09	0.972085394	0.957248517	Bacteria.Proteobacteria.Deltaproteobacteria.Desulfovibrionales.Desulfovibrionaceae	LDHC
300305	ENSG00000166796	rs1506520	1.76E-07	2.96E-07	0.42899603	0.444469438	2.527976812	-1.439868932	-0.174551711	0.094877003	0.433011261	0.252321779	0.21933868	0.123331646	2.03E-05	8.25E-06	0.998768023	0.985214694	Bacteria.Firmicutes.Clostridia.Clostridiales.Ruminococcaceae.Ruminococcaceae.NK4A214.group	LDHC
300306	ENSG00000166796	rs1506520	1.11E-08	4.21E-09	0.823880137	0.818419579	2.686792073	-1.529613869	-0.045076312	0.025760507	0.411631399	0.226072432	0.201734277	0.111761337	6.39E-07	5.95E-08	0.998173674	0.994266973	Bacteria.Firmicutes.Bacilli.Bacillales	LDHC
300307	ENSG00000166796	rs1506520	4.20E-05	3.59E-05	0.469783812	0.478848264	3.20476393	-1.812546551	-0.152506906	0.082568199	0.730128916	0.408848359	0.209769489	0.11593326	0.007172588	0.002122101	0.827782116	0.890273479	Bacteria.Firmicutes.Clostridia.Clostridiales.Lachnospiraceae..Eubacterium..rectale.group	LDHC
300308	ENSG00000166796	rs1506520	1.00E-06	3.67E-07	0.192980351	0.238617467	2.375398449	-1.385124432	-0.415193353	0.201490812	0.440427042	0.245082054	0.315678707	0.169432318	4.98E-05	6.04E-06	0.75748491	0.987554159	Bacteria.Firmicutes.Clostridia.Clostridiales.Family.XIII	LDHC
300309	ENSG00000166796	rs1506520	5.98E-08	5.15E-08	0.626353097	0.57373862	2.611372574	-1.474773073	-0.075284178	0.049358486	0.427402084	0.239917527	0.153906337	0.087302868	6.43E-06	1.10E-06	0.911834791	0.926870238	Bacteria.Firmicutes.Clostridia.Clostridiales.Lachnospiraceae.Lachnospiraceae.UCG.010	LDHC
300310	ENSG00000166796	rs1506520	5.88E-09	8.00E-09	0.90802743	0.765116353	2.697903193	-1.509484459	-0.022124899	0.032030998	0.403627982	0.228415256	0.190779081	0.106768281	7.57E-07	1.49E-07	0.970428374	0.99035501	Bacteria.Firmicutes.Clostridia.Clostridiales.Ruminococcaceae.Ruminococcaceae.UCG.003	LDHC
300311	ENSG00000166796	rs1506520	4.26E-10	1.29E-10	0.665416653	0.588554325	2.789371707	-1.587131083	0.063788278	-0.043651451	0.380776707	0.208414809	0.146843071	0.080301987	2.49E-08	1.38E-09	0.827207472	0.87724048	Bacteria.Fusobacteria.Fusobacteriia.Fusobacteriales	LDHC
300312	ENSG00000166796	rs1506520	1.18E-10	2.95E-11	0.217361485	0.123853515	2.936009367	-1.685547804	0.166828867	-0.118578921	0.384423712	0.211396394	0.13394819	0.076076248	1.25E-08	6.04E-10	0.64515446	0.811069705	Bacteria.Firmicutes.Negativicutes.Selenomonadales.Acidaminococcaceae.Phascolarctobacterium	LDHC
300313	ENSG00000166796	rs1506520	7.74E-11	3.37E-11	0.82525204	0.767987196	2.724824137	-1.551241345	0.031516833	-0.023157304	0.352052067	0.195327583	0.142176424	0.078174305	4.25E-09	4.44E-10	0.95477287	0.975852805	Bacteria.Firmicutes.Negativicutes.Selenomonadales.Veillonellaceae.Dialister	LDHC
300314	ENSG00000166796	rs1506520	1.59E-11	8.31E-12	0.771102436	0.982688143	2.810177305	-1.614873702	-0.037267663	-0.001565523	0.345892536	0.195004617	0.127571542	0.071874705	2.05E-09	1.52E-10	0.785704006	0.897804628	Bacteria.Proteobacteria.Betaproteobacteria.Burkholderiales.Alcaligenaceae.Sutterella	LDHC
300315	ENSG00000166796	rs1506520	0.000148108	3.50E-05	0.939701361	0.747978506	2.757659811	-1.63788934	0.017221873	-0.039729687	0.684711255	0.368875739	0.226800719	0.123134679	0.005022936	0.000930014	0.781356063	0.872046056	Bacteria.Firmicutes.Erysipelotrichia.Erysipelotrichales.Erysipelotrichaceae.Holdemanella	LDHC
300316	ENSG00000166796	rs1506520	1.18E-08	5.60E-09	0.966002173	0.944599318	2.748394456	-1.56798978	-0.007372771	0.006421811	0.42196892	0.234155123	0.172321766	0.092061929	9.11E-07	1.19E-07	0.998302481	0.99762474	Bacteria.Proteobacteria.Gammaproteobacteria.Enterobacteriales.Enterobacteriaceae.Escherichia.Shigella	LDHC
300317	ENSG00000166796	rs1506520	1.14E-05	5.62E-06	0.614902083	0.754959114	3.040641113	-1.676212774	0.124727921	-0.041375579	0.640285879	0.339297736	0.246748893	0.132018299	0.000481129	9.90E-05	0.998201428	0.99782309	Bacteria.Firmicutes.Bacilli.Bacillales.Staphylococcaceae.Staphylococcus	LDHC
300318	ENSG00000166796	rs1506520	7.21E-05	1.27E-05	0.543215821	0.388635708	3.06765046	-1.791369108	0.166799781	-0.12531737	0.724177069	0.379486842	0.272938797	0.144404284	0.002667761	0.000175431	0.99946547	0.972078348	Bacteria.Firmicutes.Erysipelotrichia.Erysipelotrichales.Erysipelotrichaceae..Clostridium..innocuum.group	LDHC
300319	ENSG00000166796	rs1506520	1.04E-08	1.12E-08	0.458043879	0.333581162	2.587346007	-1.445110766	-0.112663592	0.083760612	0.395348421	0.221484646	0.150931703	0.08599083	1.04E-06	1.98E-07	0.999305535	0.989974535	Bacteria.Proteobacteria.Gammaproteobacteria.Pseudomonadales.Pseudomonadaceae.Pseudomonas	LDHC
300320	ENSG00000166796	rs1506520	8.89E-06	2.08E-06	0.86403673	0.905839207	2.653840264	-1.521704772	-0.045172821	0.016388853	0.550953981	0.292464462	0.262774884	0.138018886	0.000145592	1.24E-05	0.998970432	0.998994847	Bacteria.Firmicutes.Erysipelotrichia.Erysipelotrichales.Erysipelotrichaceae.Erysipelatoclostridium	LDHC
300321	ENSG00000166796	rs1506520	2.49E-11	1.09E-11	0.490108583	0.319395463	2.73371836	-1.559210139	-0.086931039	0.073909235	0.341084177	0.189785268	0.1252582	0.073668441	1.59E-09	1.51E-10	0.841383189	0.904893157	Bacteria.Proteobacteria.Gammaproteobacteria.Pasteurellales.Pasteurellaceae.Haemophilus	LDHC
300322	ENSG00000166796	rs1506520	2.64E-11	1.23E-11	0.312089627	0.439102415	2.876919109	-1.62189939	-0.230391014	0.094576779	0.359589234	0.198120329	0.2261733	0.121498152	2.14E-09	2.10E-10	0.997048205	0.999513539	Bacteria.Firmicutes.Clostridia.Clostridiales.Lachnospiraceae.Dorea	LDHC
300323	ENSG00000166801	rs11229848	0.874480618	0.898302647	0.894176633	0.937910166	-0.017396612	0.019359961	-0.005212957	0.005376332	0.109699435	0.150897422	0.039038137	0.068756156	0.303574973	0.198369516	0.99894297	0.998882343	Bacteria.Verrucomicrobia.Verrucomicrobiae.Verrucomicrobiales.Verrucomicrobiaceae.Akkermansia	FAM111A
300324	ENSG00000166801	rs11229848	0.155288276	0.489248179	0.040502214	0.394466226	-0.185639145	0.140993166	0.126624922	-0.090303697	0.129136432	0.202752213	0.060594721	0.105353992	0.171375185	0.15984035	0.993501001	0.89546495	Bacteria.Firmicutes.Erysipelotrichia.Erysipelotrichales	FAM111A
300325	ENSG00000166801	rs11229848	0.807594893	0.934726058	0.234977655	0.680275028	-0.024883518	0.012149395	-0.063242167	0.032643112	0.10176917	0.147779256	0.052764279	0.078863412	0.315023169	0.184745812	0.584175969	0.975257341	Bacteria.Actinobacteria.Actinobacteria.Bifidobacteriales.Bifidobacteriaceae.Bifidobacterium	FAM111A
300326	ENSG00000166801	rs11229848	0.937668557	0.867518991	0.965757968	0.708425212	-0.010194317	-0.032127787	-0.003115598	0.037499945	0.129865387	0.191851774	0.072300376	0.099842416	0.504237956	0.285242445	0.838820033	0.982679299	Bacteria.Firmicutes.Bacilli	FAM111A
300327	ENSG00000166801	rs11229848	0.283721158	0.532805096	0.150118171	0.416005866	0.179180849	-0.159381437	0.085046828	-0.072965888	0.165785922	0.254186188	0.05840908	0.089143675	0.356163235	0.285471222	0.996423631	0.963116993	Bacteria.Bacteroidetes.Bacteroidia.Bacteroidales.Prevotellaceae.Prevotella.7	FAM111A
300328	ENSG00000166801	rs11229848	0.802791461	0.927429202	0.590257825	0.798440121	0.032348377	0.014962871	0.032510155	0.01990824	0.12900988	0.163656877	0.060081182	0.077645477	0.433040895	0.292813789	0.880916643	0.99827201	Bacteria.Firmicutes.Clostridia.Clostridiales.Ruminococcaceae..Eubacterium..coprostanoligenes.group	FAM111A
300329	ENSG00000166801	rs11229848	0.959858931	0.716094314	0.695416622	0.282257787	0.00550727	-0.059482548	-0.025165784	0.102462802	0.109007155	0.162855299	0.063997542	0.094512758	0.3724071	0.154500569	0.727615597	0.955303348	Bacteria.Firmicutes.Bacilli.Lactobacillales.Streptococcaceae	FAM111A
300330	ENSG00000166801	rs11229848	0.454572886	0.732902034	0.326260731	0.584713791	-0.104422529	-0.078485646	-0.056856273	-0.057450625	0.138812862	0.229011444	0.057486922	0.10460565	0.330385142	0.325065087	0.963485106	0.974383187	Bacteria.Firmicutes.Bacilli.Lactobacillales.Carnobacteriaceae.Granulicatella	FAM111A
300331	ENSG00000166801	rs11229848	0.8620296	0.881126869	0.795241751	0.681964573	-0.01969609	-0.02701828	0.011935266	0.030741984	0.112890493	0.179976504	0.045805908	0.074688561	0.356507561	0.209903202	0.997528932	0.994125895	Bacteria.Bacteroidetes.Bacteroidia.Bacteroidales.Rikenellaceae.Alistipes	FAM111A
300332	ENSG00000166801	rs11229848	0.600984983	0.739503658	0.225078942	0.372330442	0.062405998	-0.053356777	0.070695321	-0.089347537	0.118751611	0.159792321	0.057729312	0.099471146	0.31393343	0.152595717	0.898088617	0.909411107	Bacteria.Firmicutes.Clostridia.Clostridiales.Lachnospiraceae..Eubacterium..eligens.group	FAM111A
300333	ENSG00000166801	rs11229848	0.972694001	0.773459736	0.46464523	0.205181357	-0.003516572	0.043546419	-0.031379709	0.086975201	0.102345747	0.150660859	0.042664882	0.067972971	0.30184695	0.150734715	0.934169653	0.990835033	Bacteria.Bacteroidetes.Bacteroidia.Bacteroidales.Porphyromonadaceae.Parabacteroides	FAM111A
300334	ENSG00000166801	rs11229848	0.711050634	0.24854012	0.723619164	0.23362007	-0.192468866	-1.059575209	0.0314204	0.189836927	0.517325689	0.910143194	0.088473956	0.157921052	0.987348183	0.644965124	0.996576058	0.782219757	Bacteria.Firmicutes.Clostridia.Clostridiales	FAM111A
300335	ENSG00000166801	rs11229848	0.353707097	0.635488678	0.198518826	0.508510854	0.150182006	-0.101853593	0.072999392	-0.052091967	0.160793967	0.213878199	0.056203584	0.078360342	0.422114828	0.346221235	0.984987993	0.971423926	Bacteria.Proteobacteria.Deltaproteobacteria.Desulfovibrionales.Desulfovibrionaceae.Desulfovibrio	FAM111A
300336	ENSG00000166801	rs11229848	0.481973724	0.59139531	0.411555643	0.550811595	-0.107792756	0.142312845	-0.043585524	0.051442874	0.152436508	0.263813565	0.052741532	0.085792252	0.415583504	0.303466497	0.999586829	0.996426659	Bacteria.Firmicutes.Negativicutes.Selenomonadales.Veillonellaceae.Megasphaera	FAM111A
300337	ENSG00000166801	rs11229848	0.421751606	0.64209029	0.423773385	0.594150035	-0.352785938	-0.290498014	0.067902436	0.066050252	0.436387808	0.622149426	0.084362406	0.123358535	0.850206794	0.682818527	0.876277026	0.834492853	Bacteria.Firmicutes.Clostridia.Clostridiales.Lachnospiraceae	FAM111A
300338	ENSG00000166801	rs11229848	0.862046468	0.879624468	0.795072779	0.679863975	-0.019693247	-0.027365105	0.011943982	0.030941944	0.112888141	0.179994154	0.045800678	0.07465177	0.356550029	0.207568837	0.997466038	0.994549005	Bacteria.Bacteroidetes.Bacteroidia.Bacteroidales.Rikenellaceae	FAM111A
300339	ENSG00000166801	rs11229848	0.807771707	0.934858765	0.234609672	0.679972756	-0.024859139	0.012124449	-0.063284175	0.032674662	0.101764896	0.14777695	0.052757382	0.078860602	0.314463805	0.184804869	0.582251745	0.976440721	Bacteria.Actinobacteria.Actinobacteria.Bifidobacteriales.Bifidobacteriaceae	FAM111A
300340	ENSG00000166801	rs11229848	0.482068503	0.729265641	0.444465363	0.767180279	-0.129944865	0.076196095	-0.06159691	0.027614504	0.183803105	0.219222224	0.080069772	0.092888029	0.520435743	0.349367697	0.978154064	0.998920199	Bacteria.Firmicutes.Clostridia.Clostridiales.Lachnospiraceae..Eubacterium..ventriosum.group	FAM111A
300341	ENSG00000166801	rs11229848	0.583452358	0.755430024	0.312671585	0.580717097	0.072238796	-0.076983782	-0.050504907	0.049386683	0.131090305	0.246123424	0.049640455	0.088972347	0.391593499	0.306518609	0.846618128	0.89268252	Bacteria.Firmicutes.Negativicutes.Selenomonadales.Veillonellaceae	FAM111A
300342	ENSG00000166801	rs11229848	0.864166153	0.90494642	0.773536602	0.830360065	0.031011346	-0.033605515	0.018707434	-0.019586591	0.180569758	0.280338243	0.064746133	0.091062115	0.660754959	0.480201398	0.999437234	0.997643724	Bacteria.Proteobacteria.Betaproteobacteria.Neisseriales.Neisseriaceae	FAM111A
300343	ENSG00000166801	rs11229848	0.887557387	0.665209808	0.709661507	0.382720833	-0.014430161	0.070370942	-0.014265371	0.066265072	0.10166162	0.161889897	0.038150743	0.075407679	0.306512993	0.168128683	0.990228423	0.976054414	Bacteria.Proteobacteria.Betaproteobacteria.Burkholderiales.Alcaligenaceae.Parasutterella	FAM111A
300344	ENSG00000166801	rs11229848	0.728582425	0.661888074	0.717297829	0.589121936	-0.056774895	-0.130596809	-0.02235432	-0.06011326	0.16291748	0.297292256	0.06147575	0.110754365	0.625901613	0.350411565	0.996483139	0.880926995	Bacteria.Bacteroidetes.Bacteroidia.Bacteroidales.Porphyromonadaceae.Butyricimonas	FAM111A
300345	ENSG00000166801	rs11229848	0.808911782	0.895380025	0.380267247	0.522160704	-0.024418678	0.019318806	0.062187023	0.055845356	0.100570337	0.146346352	0.070401109	0.086790306	0.221405752	0.159737805	0.946830748	0.956901174	Bacteria.Firmicutes.Clostridia.Clostridiales.Ruminococcaceae.Ruminiclostridium.5	FAM111A
300346	ENSG00000166801	rs11229848	0.63935984	0.824361655	0.336507785	0.653889294	0.059248886	-0.040140166	-0.045072953	0.03182985	0.125856263	0.180143963	0.046556126	0.070668251	0.313573551	0.247534206	0.999507593	0.935584968	Bacteria.Firmicutes.Clostridia.Clostridiales.Lachnospiraceae.Lachnoclostridium	FAM111A
300347	ENSG00000166801	rs11229848	0.618260377	0.961904441	0.498114447	0.912772997	0.084611598	0.00993267	-0.032706607	-0.00824412	0.168992598	0.207165699	0.048011683	0.074972277	0.528456529	0.389673946	0.83628595	0.99560689	Bacteria.Proteobacteria.Gammaproteobacteria	FAM111A
300348	ENSG00000166801	rs11229848	0.974098725	0.201546147	0.920711987	0.171435416	0.009899332	-0.709824662	-0.005365335	0.148781966	0.303739846	0.550243996	0.053697159	0.10760704	0.92957135	0.492993219	0.998912436	0.981117471	Bacteria.Bacteroidetes.Bacteroidia.Bacteroidales	FAM111A
300349	ENSG00000166801	rs11229848	0.99036346	0.968208379	0.878228952	0.943702945	-0.001506575	0.006925173	-0.006636184	0.005600536	0.124266488	0.173099347	0.043145356	0.079007789	0.440667415	0.330270358	0.949153628	0.967185209	Bacteria.Proteobacteria.Betaproteobacteria.Burkholderiales.Alcaligenaceae	FAM111A
300350	ENSG00000166801	rs11229848	0.975916956	0.722805864	0.699594234	0.283203166	0.003247784	-0.057693013	-0.024699897	0.102071861	0.107177446	0.161955182	0.063733027	0.094338884	0.39168439	0.168441332	0.721779298	0.921307549	Bacteria.Firmicutes.Bacilli.Lactobacillales.Streptococcaceae.Streptococcus	FAM111A
300351	ENSG00000166801	rs11229848	0.866723671	0.947038731	0.677689864	0.733398828	-0.017281768	-0.010608755	0.019415703	0.032731678	0.102576724	0.159101594	0.046508057	0.095692205	0.313107844	0.185013606	0.918246585	0.953661219	Bacteria.Proteobacteria.Deltaproteobacteria	FAM111A
300352	ENSG00000166801	rs11229848	0.815815947	0.968443865	0.841606684	0.538709297	-0.027857098	-0.00632328	0.011928852	0.057599547	0.119117637	0.159234743	0.059457659	0.093204807	0.355454761	0.248134943	0.997851323	0.977487446	Bacteria.Firmicutes.Clostridia.Clostridiales.Lachnospiraceae.Fusicatenibacter	FAM111A
300353	ENSG00000166801	rs11229848	0.974027342	0.20152887	0.920635915	0.171419647	0.009926595	-0.709848424	-0.005370436	0.148786273	0.303738971	0.550241064	0.053696519	0.107606137	0.931061981	0.493394631	0.998947111	0.981145089	Bacteria.Bacteroidetes	FAM111A
300354	ENSG00000166801	rs11229848	0.665111769	0.682024726	0.616880037	0.660001664	-0.061628187	0.099155401	-0.033506829	0.055660703	0.141732737	0.24094926	0.066659697	0.125955912	0.484206504	0.273010599	0.999274386	0.998480911	Bacteria.Firmicutes.Clostridia.Clostridiales.Ruminococcaceae.Ruminococcaceae.UCG.013	FAM111A
300355	ENSG00000166801	rs11229848	0.78786276	0.491191152	0.644493642	0.369636764	-0.035428908	-0.165980054	0.023376731	0.077776854	0.131129447	0.239759177	0.05042954	0.086100285	0.41295872	0.167290909	0.99514452	0.969189617	Bacteria.Firmicutes.Clostridia.Clostridiales.Ruminococcaceae.Subdoligranulum	FAM111A
300356	ENSG00000166801	rs11229848	0.866800004	0.842600338	0.930665281	0.463151865	-0.021397296	-0.033247183	-0.003726981	-0.040815553	0.127078116	0.166776306	0.04267183	0.055308283	0.407098719	0.271359804	0.998735039	0.999709092	Bacteria.Bacteroidetes.Bacteroidia.Bacteroidales.Prevotellaceae.Prevotella.9	FAM111A
300357	ENSG00000166801	rs11229848	0.96126152	0.866683259	0.33071897	0.92415747	0.005044707	0.028816953	0.040114068	-0.006464375	0.10346985	0.170991997	0.040937337	0.067645389	0.338930515	0.191995816	0.646084516	0.999675186	Bacteria.Firmicutes.Negativicutes.Selenomonadales.Acidaminococcaceae	FAM111A
300358	ENSG00000166801	rs11229848	0.530572566	0.691261574	0.419673528	0.541631347	-0.0877613	-0.091575453	-0.047613777	-0.06452235	0.13920266	0.22957541	0.058632946	0.105164877	0.359035627	0.294657057	0.988161388	0.950695192	Bacteria.Firmicutes.Bacilli.Lactobacillales.Carnobacteriaceae	FAM111A
300359	ENSG00000166801	rs11229848	0.896879221	0.890920558	0.206543357	0.178663934	0.013495994	-0.020421321	0.057039942	-0.120769508	0.1037317	0.148335553	0.044713668	0.088843906	0.376664776	0.185026993	0.627252644	0.853578243	Bacteria.Firmicutes.Clostridia.Clostridiales.Lachnospiraceae.Lachnospira	FAM111A
300360	ENSG00000166801	rs11229848	0.821202494	0.750107159	0.678881235	0.655162162	0.032624199	-0.096121503	0.023663917	-0.05033377	0.143782002	0.300538978	0.056907267	0.112192324	0.583373818	0.326165011	0.99946547	0.972078348	Bacteria.Firmicutes.Erysipelotrichia.Erysipelotrichales.Erysipelotrichaceae..Clostridium..innocuum.group	FAM111A
300361	ENSG00000166801	rs11229848	0.884101171	0.846235077	0.73660261	0.646380409	0.018555096	0.031737902	-0.01443738	-0.030959458	0.12679675	0.163019106	0.042742234	0.067170695	0.46200902	0.273969906	0.998302481	0.99762474	Bacteria.Proteobacteria.Gammaproteobacteria.Enterobacteriales.Enterobacteriaceae.Escherichia.Shigella	FAM111A
300362	ENSG00000166801	rs11229848	0.896015031	0.862433985	0.80818133	0.82973435	-0.01339514	0.026365376	-0.01131827	-0.019997855	0.102095941	0.151565116	0.046434126	0.092627085	0.294977678	0.157188472	0.998880039	0.994081098	Bacteria.Proteobacteria.Deltaproteobacteria.Desulfovibrionales.Desulfovibrionaceae.Bilophila	FAM111A
300363	ENSG00000166801	rs11229848	0.98760064	0.830851058	0.089537202	0.866293554	0.001555195	0.031234927	-0.08479683	0.012065438	0.099692562	0.145645815	0.049209313	0.071382354	0.337202721	0.195816045	0.400581919	0.997558157	Bacteria.Firmicutes.Negativicutes.Selenomonadales.Veillonellaceae.Veillonella	FAM111A
300364	ENSG00000166801	rs11229848	0.214479507	0.494288368	0.094693527	0.349901953	0.201997087	-0.185720599	0.101723459	-0.08547836	0.161158354	0.270209193	0.05999611	0.090793312	0.309535305	0.288382767	0.592795516	0.836706606	Bacteria.Firmicutes.Erysipelotrichia.Erysipelotrichales.Erysipelotrichaceae.Faecalitalea	FAM111A
300365	ENSG00000166801	rs11229848	0.752736507	0.620390635	0.474148993	0.138913496	0.042663399	-0.081225257	0.039890807	-0.117280917	0.134862103	0.163220365	0.055414198	0.078294182	0.451605105	0.220142065	0.974916192	0.944015052	Bacteria.Firmicutes.Clostridia.Clostridiales.Ruminococcaceae.Ruminococcus.1	FAM111A
300366	ENSG00000166801	rs11229848	0.554299901	0.521080564	0.319380899	0.084524141	0.093481615	-0.108185357	0.060771187	-0.141263618	0.157279749	0.167695944	0.060571359	0.080657903	0.431486877	0.266009738	0.815783163	0.733064567	Bacteria.Firmicutes.Clostridia.Clostridiales.Ruminococcaceae.Ruminococcaceae.UCG.014	FAM111A
300367	ENSG00000166801	rs11229848	0.680928109	0.380884874	0.631287921	0.223930782	-0.070032878	-0.226191252	0.03251808	0.134420339	0.169561445	0.256402329	0.067442598	0.109492068	0.580632848	0.266049689	0.997570438	0.962978444	Bacteria.Firmicutes.Clostridia.Clostridiales.Lachnospiraceae.Lachnospiraceae.UCG.008	FAM111A
300368	ENSG00000166801	rs11229848	0.880699287	0.978766045	0.947067134	0.885998455	-0.017040475	0.004508382	-0.004727826	-0.019681907	0.113101527	0.168745608	0.070942248	0.136751379	0.403276589	0.255139685	0.847216981	0.868621704	Bacteria.Firmicutes.Clostridia.Clostridiales.Ruminococcaceae.Butyricicoccus	FAM111A
300369	ENSG00000166801	rs11229848	0.746788245	0.772815484	0.319249201	0.584919401	-0.033633018	0.052608846	-0.052427161	0.051454123	0.103731548	0.181483816	0.052240444	0.093738698	0.307809542	0.139291293	0.665951251	0.879456265	Bacteria.Firmicutes.Clostridia.Clostridiales.Peptostreptococcaceae	FAM111A
300370	ENSG00000166801	rs11229848	0.252423644	0.956889513	0.135998237	0.940343587	-0.172617359	0.013577407	-0.087040973	0.006495659	0.149505922	0.250214607	0.057670273	0.086466259	0.369506898	0.394823675	0.999028109	0.999437707	Bacteria.Actinobacteria.Actinobacteria.Micrococcales.Micrococcaceae	FAM111A
300371	ENSG00000166801	rs11229848	0.736297065	0.81722323	0.560957805	0.697022879	0.04960153	-0.04734704	0.040075536	-0.043581254	0.146669733	0.20404496	0.06857802	0.111447938	0.446999876	0.261486728	0.999550585	0.97112811	Bacteria.Firmicutes.Clostridia.Clostridiales.Lachnospiraceae.Lachnospiraceae.ND3007.group	FAM111A
300372	ENSG00000166801	rs11229848	0.864371422	0.987421505	0.582673617	0.936816729	-0.017661108	0.002765528	-0.024546875	0.005027352	0.102992531	0.17475357	0.044452528	0.063178188	0.32265751	0.180853015	0.795023689	0.893129532	Bacteria.Fusobacteria.Fusobacteriia.Fusobacteriales.Fusobacteriaceae.Fusobacterium	FAM111A
300373	ENSG00000166801	rs11229848	0.727163996	0.800710973	0.728295134	0.594273868	-0.05340692	-0.050084775	-0.020565223	-0.039500367	0.152422602	0.197614726	0.058947577	0.073797557	0.521780908	0.342154974	0.999469974	0.986131077	Bacteria.Bacteroidetes.Bacteroidia.Bacteroidales.Porphyromonadaceae.Barnesiella	FAM111A
300374	ENSG00000166801	rs11229848	0.910420487	0.949227029	0.386427545	0.38017465	0.011858387	-0.009586415	0.035018778	-0.05123609	0.104996681	0.149974909	0.04016408	0.057992363	0.288172067	0.229406893	0.99994518	0.999865593	Bacteria.Bacteroidetes.Bacteroidia.Bacteroidales.Prevotellaceae	FAM111A
300375	ENSG00000166801	rs11229848	0.991595665	0.980036497	0.874833369	0.807144708	0.00143116	-0.004283953	0.014597083	-0.030378882	0.135354179	0.170551956	0.092307805	0.123948266	0.474611843	0.324099799	0.93936282	0.994989321	Bacteria.Actinobacteria.Coriobacteriia.Coriobacteriales	FAM111A
300376	ENSG00000166801	rs11229848	0.460707377	0.286883968	0.346468727	0.202010758	0.132136751	-0.335240945	0.059286441	-0.133971675	0.178076923	0.312240627	0.062522906	0.103960952	0.569852113	0.261714929	0.998986731	0.998377846	Bacteria.Firmicutes.Clostridia.Clostridiales.Family.XI.Anaerococcus	FAM111A
300377	ENSG00000166801	rs11229848	0.349175965	0.172642555	0.335339164	0.158229564	-0.262155654	-0.766084558	0.056451707	0.163977651	0.278034215	0.555657361	0.058167475	0.114892725	0.792638192	0.435430752	0.956359196	0.914341785	Bacteria.Firmicutes.Clostridia.Clostridiales.Ruminococcaceae	FAM111A
300378	ENSG00000166801	rs11229848	0.129334399	0.6173806	0.10016311	0.549280968	-0.333310564	-0.1678027	0.101656484	0.056497364	0.217008063	0.334308697	0.060965149	0.093859873	0.403881354	0.499855616	0.726849035	0.896785655	Bacteria.Firmicutes.Clostridia.Clostridiales.Lachnospiraceae..Eubacterium..rectale.group	FAM111A
300379	ENSG00000166801	rs11229848	0.953125081	0.772312467	0.942649997	0.748339971	-0.007774915	0.061782379	-0.003362179	-0.032625962	0.131763283	0.21264511	0.046558547	0.101268478	0.480299454	0.289220388	0.990377206	0.938778824	Bacteria.Proteobacteria.Betaproteobacteria.Burkholderiales	FAM111A
300380	ENSG00000166801	rs11229848	0.830775452	0.883884908	0.832762368	0.190463621	-0.022263117	0.021558855	0.007658074	-0.087986023	0.103763919	0.147046632	0.036123429	0.066514468	0.333907744	0.184958745	0.800448313	0.785795267	Bacteria.Proteobacteria.Betaproteobacteria.Burkholderiales.Alcaligenaceae.Sutterella	FAM111A
300381	ENSG00000166801	rs11229848	0.868640149	0.94904512	0.908455587	0.913676243	-0.022584273	0.011167123	-0.009537524	-0.011881158	0.136024464	0.174079771	0.082626776	0.109182774	0.457937278	0.31939472	0.961188154	0.989731238	Bacteria.Actinobacteria.Coriobacteriia.Coriobacteriales.Coriobacteriaceae	FAM111A
300382	ENSG00000166801	rs11229848	0.761018828	0.69935037	0.679711373	0.66097071	-0.034673085	0.101068323	-0.017366752	0.042879508	0.113531477	0.260563512	0.041878556	0.097329405	0.368943368	0.234616396	0.998115183	0.993943049	Bacteria.Firmicutes.Clostridia.Clostridiales.Clostridiaceae.1	FAM111A
300383	ENSG00000166801	rs11229848	0.274069859	0.777392759	0.122840345	0.385553464	-0.13070656	-0.046374113	-0.081227462	-0.070881092	0.118510191	0.163359469	0.051969677	0.081145327	0.228331419	0.223727821	0.784523155	0.924960833	Bacteria.Firmicutes.Clostridia.Clostridiales.Ruminococcaceae.Ruminococcus.2	FAM111A
300384	ENSG00000166801	rs11229848	0.899741734	0.929211171	0.845547666	0.890238209	-0.012963463	0.013616619	0.008629606	-0.010446265	0.102499542	0.152691769	0.044125428	0.075404394	0.28976408	0.168886661	0.880023504	0.937217323	Bacteria.Proteobacteria.Gammaproteobacteria.Pasteurellales.Pasteurellaceae	FAM111A
300385	ENSG00000166801	rs11229848	0.756727609	0.942330378	0.315755014	0.851110609	-0.031935246	0.010890815	0.057686421	0.018211927	0.102662495	0.149975743	0.057064291	0.096646184	0.266259176	0.185284404	0.997048205	0.999513539	Bacteria.Firmicutes.Clostridia.Clostridiales.Lachnospiraceae.Dorea	FAM111A
300386	ENSG00000166801	rs11229848	0.831110387	0.574839502	0.874930601	0.481367891	-0.035337247	0.124847839	-0.012632415	0.087749495	0.165031565	0.221462263	0.079946436	0.123920021	0.543317388	0.253354493	0.961942411	0.978883571	Bacteria.Firmicutes.Clostridia.Clostridiales.Family.XIII.Family.XIII.AD3011.group	FAM111A
300387	ENSG00000166801	rs11229848	0.731029254	0.983818722	0.617706965	0.984099236	0.06151405	0.005136066	0.041040046	-0.002612611	0.178189654	0.252279732	0.081839003	0.130593779	0.61475767	0.468530874	0.945366445	0.999463861	Bacteria.Firmicutes.Clostridia.Clostridiales.Ruminococcaceae.Anaerotruncus	FAM111A
300388	ENSG00000166801	rs11229848	0.897981619	0.553251335	0.869215683	0.369152858	-0.018364848	-0.133020094	0.010754945	0.089636098	0.142688259	0.223209246	0.065064471	0.099127796	0.49346766	0.244810091	0.998793879	0.998019463	Bacteria.Firmicutes.Clostridia.Clostridiales.Lachnospiraceae.Blautia	FAM111A
300389	ENSG00000166801	rs11229848	0.151964054	0.487023445	0.033560645	0.378595402	-0.182660849	0.134308522	0.127509213	-0.089243611	0.126026073	0.192150614	0.058742675	0.100675641	0.154534582	0.132984616	0.999513786	0.914984255	Bacteria.Firmicutes.Erysipelotrichia.Erysipelotrichales.Erysipelotrichaceae	FAM111A
300390	ENSG00000166801	rs11229848	0.218835996	0.85754802	0.083114532	0.825914532	-0.170578739	-0.039475999	-0.09730294	-0.01732177	0.137403543	0.219068174	0.055299211	0.078443051	0.241525793	0.25935147	0.970727297	0.997803387	Bacteria.Actinobacteria.Actinobacteria.Micrococcales	FAM111A
300391	ENSG00000166801	rs11229848	0.386074157	0.672137536	0.173643304	0.551769809	-0.106087655	0.076436671	-0.076028047	0.052843336	0.121584077	0.179803408	0.055275136	0.088340792	0.302648704	0.215857457	0.854275891	0.962247343	Bacteria.Firmicutes.Clostridia.Clostridiales.Ruminococcaceae.Ruminococcaceae.UCG.003	FAM111A
300392	ENSG00000166801	rs11229848	0.971354008	0.691154124	0.816150656	0.326309284	0.004254163	-0.068445327	-0.01570233	0.096915099	0.118018439	0.171526244	0.067268073	0.097999988	0.453149401	0.175588429	0.685652871	0.910444892	Bacteria.Firmicutes.Bacilli.Lactobacillales	FAM111A
300393	ENSG00000166801	rs11229848	0.606523481	0.643145815	0.405121221	0.562156237	-0.059708854	0.121109823	-0.035929659	0.056670792	0.115374965	0.260202831	0.04288154	0.097274318	0.336585539	0.205957086	0.99830237	0.997282036	Bacteria.Firmicutes.Clostridia.Clostridiales.Clostridiaceae.1.Clostridium.sensu.stricto.1	FAM111A
300394	ENSG00000166801	rs11229848	0.889444633	0.896682646	0.946432795	0.943512167	-0.015954354	0.023505185	0.002964223	-0.006169384	0.114331432	0.180317726	0.043951406	0.086738198	0.409619868	0.230946016	0.95947346	0.942709029	Bacteria.Firmicutes.Clostridia.Clostridiales.Lachnospiraceae.Roseburia	FAM111A
300395	ENSG00000166801	rs11229848	0.785301573	0.962526273	0.416379566	0.833596555	0.031479039	-0.011575744	0.032740776	-0.021508209	0.115085273	0.245444707	0.040032209	0.101971422	0.38841096	0.329749421	0.863483946	0.861785422	Bacteria.Firmicutes.Clostridia.Clostridiales.Lachnospiraceae.Tyzzerella	FAM111A
300396	ENSG00000166801	rs11229848	0.877460807	0.708635362	0.583987138	0.431677402	-0.015657077	0.057304915	0.030897261	0.087098704	0.101151723	0.152687964	0.056148574	0.110088135	0.320389021	0.125968093	0.998239218	0.972964694	Bacteria.Firmicutes.Clostridia.Clostridiales.Ruminococcaceae.Flavonifractor	FAM111A
300397	ENSG00000166801	rs11229848	0.640928771	0.579825307	0.641443769	0.522375015	-0.109434103	-0.208232312	0.038029555	0.083284794	0.233554568	0.374255436	0.08128839	0.129501349	0.804490581	0.521969996	0.99967607	0.999141757	Bacteria.Firmicutes.Negativicutes.Selenomonadales	FAM111A
300398	ENSG00000166801	rs11229848	0.849211393	0.867017684	0.746566973	0.764201073	-0.020010768	0.025383344	0.014559657	-0.025879327	0.104838383	0.151000322	0.044864522	0.085917799	0.271475642	0.207952729	0.996033175	0.965943535	Bacteria.Firmicutes.Clostridia.Clostridiales.Lachnospiraceae.Lachnospiraceae.NK4A136.group	FAM111A
300399	ENSG00000166801	rs11229848	0.883895695	0.936503071	0.726742504	0.709511448	-0.014981345	-0.012707364	0.016133084	0.035728493	0.102192928	0.158901549	0.045969552	0.095499107	0.280879951	0.179413037	0.972085394	0.961745829	Bacteria.Proteobacteria.Deltaproteobacteria.Desulfovibrionales.Desulfovibrionaceae	FAM111A
300400	ENSG00000166801	rs11229848	0.422588172	0.271094783	0.431830118	0.259632325	-0.484742242	-1.201828782	0.07923477	0.207827903	0.600701855	1.082883388	0.100181913	0.182779528	0.999415694	0.779567268	0.990344402	0.933994762	Bacteria.Firmicutes	FAM111A
300401	ENSG00000166801	rs11229848	0.678733472	0.821106656	0.469311435	0.601317456	-0.047410473	0.034174597	-0.039062475	0.037469405	0.113957651	0.150532833	0.053672143	0.071365395	0.293751263	0.138043618	0.999989953	0.995249858	Bacteria.Firmicutes.Clostridia.Clostridiales.Christensenellaceae	FAM111A
300402	ENSG00000166801	rs11229848	0.367179871	0.464405383	0.192416233	0.317318183	-0.115278424	0.138834712	0.069897659	-0.078706132	0.1269581	0.188662473	0.05307619	0.078111139	0.25612026	0.146641765	0.99786128	0.999462671	Bacteria.Firmicutes.Clostridia.Clostridiales.Lachnospiraceae.Anaerostipes	FAM111A
300403	ENSG00000166801	rs11229848	0.343715955	0.835326048	0.316812408	0.935711334	-0.207801218	0.057946013	0.072324573	-0.00803892	0.217889719	0.277653638	0.071702272	0.099283453	0.576764021	0.514838167	0.996108676	0.998901623	Bacteria.Firmicutes.Clostridia.Clostridiales.Lachnospiraceae..Ruminococcus..gnavus.group	FAM111A
300404	ENSG00000166801	rs11229848	0.881699443	0.895811823	0.90323981	0.888999012	-0.016380428	0.019825781	-0.004762264	0.009649538	0.109646873	0.150812971	0.039022819	0.068870672	0.300193609	0.201583912	0.998409995	0.996467843	Bacteria.Verrucomicrobia	FAM111A
300405	ENSG00000166801	rs11229848	0.948814141	0.976054811	0.451043208	0.554023745	-0.00657561	0.004507595	-0.030634076	0.030816728	0.102041322	0.149608063	0.040404852	0.051811912	0.280170401	0.188482708	0.95477287	0.959631403	Bacteria.Firmicutes.Negativicutes.Selenomonadales.Veillonellaceae.Dialister	FAM111A
300406	ENSG00000166801	rs11229848	0.236588535	0.446704378	0.112889844	0.478158338	-0.168098994	0.138042365	-0.090095714	0.055053368	0.140736881	0.180330313	0.056074285	0.077178328	0.178609695	0.15176121	0.999305535	0.989974535	Bacteria.Proteobacteria.Gammaproteobacteria.Pseudomonadales.Pseudomonadaceae.Pseudomonas	FAM111A
300407	ENSG00000166801	rs11229848	0.603201264	0.965366085	0.177296359	0.942115403	0.0593783	-0.006855358	-0.084333901	0.00583142	0.113683383	0.157283824	0.061842131	0.080004824	0.32991433	0.258500888	0.562266202	0.955521635	Bacteria.Actinobacteria.Actinobacteria	FAM111A
300408	ENSG00000166801	rs11229848	0.865352541	0.987622087	0.579970199	0.934807627	-0.017524088	0.002720733	-0.024744132	0.005188448	0.102945547	0.174709163	0.044489617	0.063188874	0.323306383	0.175489924	0.806946627	0.887989261	Bacteria.Fusobacteria.Fusobacteriia.Fusobacteriales	FAM111A
300409	ENSG00000166801	rs11229848	0.711537341	0.450009184	0.592681815	0.29478751	0.061394987	-0.180730493	0.039037517	-0.104082883	0.16531177	0.237828717	0.072618456	0.098556977	0.398554417	0.249181047	0.998201428	0.99782309	Bacteria.Firmicutes.Bacilli.Bacillales.Staphylococcaceae.Staphylococcus	FAM111A
300410	ENSG00000166801	rs11229848	0.908178031	0.909793588	0.883228821	0.913906277	0.043295838	0.049522357	-0.012752517	-0.013034784	0.373947447	0.43542099	0.086488893	0.120105446	0.845525328	0.763012115	0.931853278	0.99665811	Bacteria.Proteobacteria	FAM111A
300411	ENSG00000166801	rs11229848	0.58237944	0.574151869	0.218158854	0.354441342	-0.059158097	0.112618845	-0.062995734	0.077025734	0.107047089	0.199410236	0.050668513	0.082595161	0.270985333	0.150884918	0.775498412	0.968614954	Bacteria.Firmicutes.Clostridia.Clostridiales.Peptostreptococcaceae.Intestinibacter	FAM111A
300412	ENSG00000166801	rs11229848	0.94150473	0.936188151	0.895498329	0.813448295	-0.008006373	0.012142767	-0.00714291	0.022600428	0.108695513	0.151090456	0.054171526	0.095390371	0.358786249	0.170073132	0.916026351	0.998318077	Bacteria.Firmicutes.Clostridia.Clostridiales.Lachnospiraceae..Eubacterium..hallii.group	FAM111A
300413	ENSG00000166801	rs11229848	0.873384786	0.912938112	0.916898141	0.965437307	-0.021808539	0.024558831	0.005061955	-0.004538374	0.136319696	0.223764061	0.048327811	0.104339499	0.539149069	0.296366753	0.972956229	0.941840408	Bacteria.Proteobacteria.Betaproteobacteria	FAM111A
300414	ENSG00000166801	rs11229848	0.527727168	0.716074686	0.324966216	0.863100856	-0.07863112	0.061254964	-0.054257299	0.014157727	0.123859655	0.167695807	0.054711448	0.081788245	0.249183815	0.180178263	0.999550314	0.996901429	Bacteria.Proteobacteria.Gammaproteobacteria.Pseudomonadales	FAM111A
300415	ENSG00000166801	rs11229848	0.817124937	0.912285223	0.845784117	0.710537717	-0.035497126	-0.021137392	-0.014413826	-0.035451856	0.152893297	0.19115075	0.073816128	0.095111967	0.509327034	0.341564769	0.998330087	0.999834196	Bacteria.Actinobacteria.Coriobacteriia.Coriobacteriales.Coriobacteriaceae.Collinsella	FAM111A
300416	ENSG00000166801	rs11229848	0.655821332	0.758796873	0.641463595	0.852928512	-0.075236508	0.057058511	-0.033226766	0.020858729	0.168043617	0.185052324	0.071026632	0.112076783	0.484960967	0.28534447	0.998768023	0.999934415	Bacteria.Firmicutes.Clostridia.Clostridiales.Ruminococcaceae.Ruminococcaceae.NK4A214.group	FAM111A
300417	ENSG00000166801	rs11229848	0.492709761	0.144110141	0.274167491	0.034183927	0.097146324	-0.307942015	0.063770786	-0.250885388	0.140823255	0.208321858	0.057832139	0.116000071	0.413286349	0.104448075	0.842879295	0.635306879	Bacteria.Firmicutes.Clostridia.Clostridiales.Lachnospiraceae..Eubacterium..xylanophilum.group	FAM111A
300418	ENSG00000166801	rs11229848	0.95392894	0.437453829	0.861996401	0.257912498	0.007856122	-0.175419912	0.00762285	-0.094525423	0.135465282	0.224539899	0.043680657	0.082830188	0.499173473	0.209885688	0.999614985	0.99936283	Bacteria.Firmicutes.Clostridia.Clostridiales.Lachnospiraceae.Tyzzerella.4	FAM111A
300419	ENSG00000166801	rs11229848	0.823078964	0.560517099	0.720002881	0.477020107	-0.025845286	-0.152736567	-0.014784133	-0.069311829	0.115135103	0.261071219	0.041068	0.096915204	0.400717712	0.191560232	0.962147432	0.997412515	Bacteria.Proteobacteria.Gammaproteobacteria.Enterobacteriales.Enterobacteriaceae.Citrobacter	FAM111A
300420	ENSG00000166801	rs11229848	0.352162635	0.26089559	0.311344595	0.225334543	-0.186587683	-0.430974046	0.046620992	0.106343311	0.19912804	0.380046743	0.045696547	0.086887624	0.642817925	0.324304012	0.999785669	0.999420701	Bacteria.Firmicutes.Clostridia.Clostridiales.Ruminococcaceae.Faecalibacterium	FAM111A
300421	ENSG00000166801	rs11229848	0.202701505	0.216060209	0.05566486	0.095900479	0.175880006	-0.325099146	0.107185617	-0.164230964	0.136693134	0.260277963	0.055022272	0.097224124	0.299599779	0.144220131	0.997152221	0.990360691	Bacteria.Firmicutes.Clostridia.Clostridiales.Family.XI	FAM111A
300422	ENSG00000166801	rs11229848	0.911776171	0.928636254	0.930029033	0.646791246	-0.011648797	-0.014665665	-0.004129019	0.036679586	0.104732639	0.16312692	0.046843945	0.079680775	0.291647917	0.164248981	0.997501135	0.99835739	Bacteria.Firmicutes.Clostridia.Clostridiales.Ruminococcaceae.Ruminococcaceae.UCG.002	FAM111A
300423	ENSG00000166801	rs11229848	0.953499853	0.890379704	0.558190498	0.967162816	0.006395487	0.027008469	-0.03259251	0.003456418	0.109260374	0.195208817	0.055380243	0.083643067	0.338341579	0.200045689	0.890894687	0.930463524	Bacteria.Firmicutes.Clostridia.Clostridiales.Lachnospiraceaencultured	FAM111A
300424	ENSG00000166801	rs11229848	0.626262678	0.519285179	0.096618943	0.151290189	0.052797863	-0.121067568	0.080407762	-0.122706865	0.107908369	0.186856097	0.047706162	0.084519608	0.284144832	0.156179573	0.998970432	0.998994847	Bacteria.Firmicutes.Erysipelotrichia.Erysipelotrichales.Erysipelotrichaceae.Erysipelatoclostridium	FAM111A
300425	ENSG00000166801	rs11229848	0.768480274	0.868039098	0.578383139	0.842022268	0.042251339	0.031266041	-0.045774967	-0.019542456	0.14294478	0.187448723	0.081958432	0.097666336	0.476493773	0.264522468	0.94497438	0.979665691	Bacteria.Actinobacteria	FAM111A
300426	ENSG00000166801	rs11229848	0.87387497	0.757077295	0.968020186	0.313588208	-0.016316219	0.046436422	-0.002029869	-0.0857798	0.102388403	0.149501594	0.050439207	0.084472678	0.318103246	0.16657867	0.999334555	0.984995763	Bacteria.Firmicutes.Erysipelotrichia.Erysipelotrichales.Erysipelotrichaceae.Erysipelotrichaceae.UCG.003	FAM111A
300427	ENSG00000166801	rs11229848	0.912191313	0.872677007	0.760904917	0.705567224	0.014456448	-0.031228207	0.022459483	-0.035142844	0.130592894	0.194105102	0.073503826	0.092613676	0.359212963	0.226491841	0.998173674	0.994266973	Bacteria.Firmicutes.Bacilli.Bacillales	FAM111A
300428	ENSG00000166801	rs11229848	0.993168278	0.845696529	0.772448961	0.149035096	0.000975641	-0.029871879	-0.013206174	0.098504572	0.113514008	0.152891985	0.045481605	0.067469081	0.366703942	0.251288471	0.905807925	0.994448463	Bacteria.Bacteroidetes.Bacteroidia.Bacteroidales.Porphyromonadaceae	FAM111A
300429	ENSG00000166801	rs11229848	0.859062394	0.985303303	0.76375843	0.240575363	-0.019343942	-0.002784424	-0.018748087	0.111019938	0.108513435	0.150586359	0.062122245	0.09374984	0.325587804	0.162850855	0.855183856	0.981809111	Bacteria.Firmicutes.Clostridia.Clostridiales.Ruminococcaceaencultured	FAM111A
300430	ENSG00000166801	rs11229848	0.860348179	0.839772731	0.540472593	0.915223904	-0.018073429	0.034337534	-0.032197597	0.008282994	0.102329779	0.169164506	0.0523283	0.0775123	0.280491523	0.190368778	0.979208241	0.96144843	Bacteria.Firmicutes.Clostridia.Clostridiales.Lachnospiraceae.Coprococcus.1	FAM111A
300431	ENSG00000166801	rs11229848	0.706444049	0.79687553	0.633849196	0.77799481	-0.048322548	0.040573982	-0.027413728	0.026238153	0.127746203	0.156998859	0.057286482	0.092685246	0.373622647	0.228255327	0.91821364	0.901530053	Bacteria.Firmicutes.Clostridia.Clostridiales.Ruminococcaceae.Ruminococcaceae.UCG.005	FAM111A
300432	ENSG00000166801	rs11229848	0.699854235	0.535851545	0.691386723	0.365837944	-0.057040178	0.119965646	-0.031669236	0.145032745	0.147314668	0.192760221	0.079427287	0.159277649	0.41750386	0.19546095	0.880649234	0.987554159	Bacteria.Firmicutes.Clostridia.Clostridiales.Family.XIII	FAM111A
300433	ENSG00000166801	rs11229848	0.554324547	0.807712876	0.496297398	0.858719645	-0.093301907	0.052190843	-0.043242479	0.015418725	0.156987189	0.21358493	0.063209329	0.086282093	0.429396311	0.396475318	0.966546108	0.98127983	Bacteria.Firmicutes.Clostridia.Clostridiales.Ruminococcaceae.Ruminiclostridium.6	FAM111A
300434	ENSG00000166801	rs11229848	0.509986315	0.463344694	0.312727142	0.276694266	-0.080751671	0.132255087	-0.056386235	0.105917202	0.121897563	0.179293646	0.055427531	0.09656517	0.35608419	0.149486798	0.751923627	0.966967496	Bacteria.Bacteroidetes.Bacteroidia.Bacteroidales.Porphyromonadaceae.Odoribacter	FAM111A
300435	ENSG00000166801	rs11229848	0.027729629	0.095547595	0.007109258	0.039907596	0.395408205	-0.382299559	0.166280522	-0.169903054	0.175668282	0.226074265	0.059850625	0.081055147	0.101288604	0.13499907	0.175401371	0.535564279	Bacteria.Firmicutes.Erysipelotrichia.Erysipelotrichales.Erysipelotrichaceae.Holdemanella	FAM111A
300436	ENSG00000166801	rs11229848	0.856897321	0.840185257	0.730746339	0.619212853	0.024532177	0.034051118	-0.014580283	-0.033856133	0.135513007	0.168192565	0.042188945	0.067804181	0.533884374	0.286283214	0.989823427	0.965530807	Bacteria.Proteobacteria.Gammaproteobacteria.Enterobacteriales.Enterobacteriaceae	FAM111A
300437	ENSG00000166801	rs11229848	0.678997919	0.819876502	0.468765077	0.580314515	-0.047455537	0.034402047	-0.03869256	0.039252077	0.114165628	0.15048151	0.053098308	0.070639046	0.295720114	0.13546588	0.999417824	0.997023453	Bacteria.Firmicutes.Clostridia.Clostridiales.Christensenellaceae.Christensenellaceae.R.7.group	FAM111A
300438	ENSG00000166801	rs11229848	0.461828941	0.639626297	0.369509122	0.650875729	-0.109022761	0.07851438	-0.06351799	0.044503285	0.147296579	0.166912922	0.07029662	0.097891567	0.369627518	0.247569376	0.964373737	0.994553009	Bacteria.Firmicutes.Clostridia.Clostridiales.Ruminococcaceae.Ruminiclostridium.9	FAM111A
300439	ENSG00000166801	rs11229848	0.869514674	0.94671075	0.359380294	0.648781715	0.017586841	-0.012156156	0.039349029	-0.031621298	0.106641622	0.181184508	0.042632651	0.069110723	0.36117209	0.218085661	0.737831624	0.973056354	Bacteria.Firmicutes.Negativicutes.Selenomonadales.Acidaminococcaceae.Phascolarctobacterium	FAM111A
300440	ENSG00000166801	rs11229848	0.897985145	0.914769798	0.848500513	0.955458866	-0.013188306	0.016568484	0.008330279	-0.004118594	0.102471948	0.154218658	0.043435814	0.073460167	0.281766201	0.171284071	0.901326597	0.991310041	Bacteria.Proteobacteria.Gammaproteobacteria.Pasteurellales.Pasteurellaceae.Haemophilus	FAM111A
300441	ENSG00000166801	rs11229848	0.971691322	0.412725889	0.889644415	0.196785835	0.005147393	-0.167083137	0.007915614	-0.096250781	0.144500585	0.202691637	0.056827912	0.073815712	0.556889928	0.203095143	0.999814869	0.909404047	Bacteria.Actinobacteria.Actinobacteria.Corynebacteriales.Corynebacteriaceae	FAM111A
300442	ENSG00000166801	rs11229848	0.289243385	0.651251116	0.148958049	0.592136309	-0.144449272	0.081852652	-0.075240404	0.034883099	0.135204615	0.180254932	0.05152475	0.064794538	0.26718927	0.247714132	0.756415929	0.926870238	Bacteria.Firmicutes.Clostridia.Clostridiales.Lachnospiraceae.Lachnospiraceae.UCG.010	FAM111A
300443	ENSG00000166801	rs11229848	0.704569496	0.19973279	0.635372583	0.162280795	0.104870615	-0.592147828	-0.024066863	0.133205154	0.275390501	0.457154773	0.050519642	0.094254375	0.845408081	0.443500994	0.99911693	0.98634337	Bacteria.Bacteroidetes.Bacteroidia.Bacteroidales.Bacteroidaceae.Bacteroides	FAM111A
300444	ENSG00000166816	rs730168	0.900808896	0.465203171	0.719868556	0.528014871	0.021282051	-0.212942658	-0.026011567	0.071262091	0.170093148	0.289887368	0.072219842	0.112330491	0.536168087	0.246366624	0.876281493	0.909473258	Bacteria.Firmicutes.Clostridia.Clostridiales.Ruminococcaceae.Ruminococcaceae.UCG.014	LDHD
300445	ENSG00000166816	rs730168	0.417575493	0.008562494	0.433032455	0.086673184	0.132880909	-0.602004418	0.056658511	-0.17503403	0.162893467	0.222133643	0.071825476	0.100644242	0.320712396	0.016257967	0.988161388	0.950695192	Bacteria.Firmicutes.Bacilli.Lactobacillales.Carnobacteriaceae	LDHD
300446	ENSG00000166816	rs730168	0.953758339	0.821265415	0.664925471	0.346191704	-0.011482909	-0.077934266	0.024148081	-0.091160198	0.197271641	0.343596444	0.055502919	0.09608108	0.630573973	0.35242653	0.884984667	0.995251343	Bacteria.Proteobacteria.Gammaproteobacteria	LDHD
300447	ENSG00000166816	rs730168	0.645817425	0.896265485	0.767935692	0.766153221	0.159267866	-0.105277851	-0.019203584	-0.041244202	0.344962522	0.804362133	0.064812532	0.13810689	0.907849349	0.753504354	0.998947111	0.995399427	Bacteria.Bacteroidetes	LDHD
300448	ENSG00000166816	rs730168	0.237009895	0.00344605	0.14174567	0.023164661	0.175752261	-0.613537814	-0.081545602	0.185284531	0.147278117	0.202197207	0.054834648	0.079696919	0.223972483	0.006253815	0.938500455	0.683104148	Bacteria.Proteobacteria.Betaproteobacteria.Burkholderiales	LDHD
300449	ENSG00000166816	rs730168	0.969167704	0.791527595	0.771554987	0.171296332	0.007322216	-0.070196689	-0.028995851	0.154622717	0.188721407	0.264492684	0.099458563	0.111794548	0.583426239	0.313175458	0.948318494	0.978883571	Bacteria.Firmicutes.Clostridia.Clostridiales.Family.XIII.Family.XIII.AD3011.group	LDHD
300450	ENSG00000166816	rs730168	0.610909601	0.197105641	0.848463739	0.864289927	0.076385454	-0.326910209	-0.00904129	-0.015444753	0.149420723	0.250892185	0.047131592	0.090013001	0.37708809	0.092519613	0.998302481	0.99762474	Bacteria.Proteobacteria.Gammaproteobacteria.Enterobacteriales.Enterobacteriaceae.Escherichia.Shigella	LDHD
300451	ENSG00000166816	rs730168	0.713042026	0.125542875	0.920502426	0.91318089	0.055183183	-0.344279572	-0.006151808	0.010501657	0.149402273	0.221888339	0.061405465	0.09595291	0.328798371	0.060234067	0.999305535	0.994727898	Bacteria.Proteobacteria.Gammaproteobacteria.Pseudomonadales.Pseudomonadaceae.Pseudomonas	LDHD
300452	ENSG00000166816	rs730168	0.783724447	0.138917525	0.790773652	0.673271552	0.041657378	-0.311940001	-0.018975092	0.043386008	0.151157386	0.2082465	0.071231995	0.102434336	0.428020107	0.071040881	0.91483025	0.99827201	Bacteria.Firmicutes.Clostridia.Clostridiales.Ruminococcaceae..Eubacterium..coprostanoligenes.group	LDHD
300453	ENSG00000166816	rs730168	0.64296235	0.046899367	0.95068096	0.563023937	0.065347675	-0.434106745	0.00331811	-0.047374283	0.140320939	0.214357274	0.053442654	0.081498309	0.335277136	0.032077572	0.998115183	0.993943049	Bacteria.Firmicutes.Clostridia.Clostridiales.Clostridiaceae.1	LDHD
300454	ENSG00000166816	rs730168	0.579386562	0.075186459	0.800335169	0.756661697	0.073116354	-0.39481958	-0.014351366	0.031431184	0.131259503	0.218391742	0.056515891	0.101013799	0.263663456	0.038926432	0.905807925	0.996759562	Bacteria.Bacteroidetes.Bacteroidia.Bacteroidales.Porphyromonadaceae	LDHD
300455	ENSG00000166816	rs730168	0.510709742	0.307851338	0.620088532	0.176511404	0.085265766	-0.197982463	0.033931345	0.120059874	0.128932838	0.192649617	0.068125299	0.087878319	0.247449561	0.063711259	0.999989953	0.96642863	Bacteria.Firmicutes.Clostridia.Clostridiales.Christensenellaceae	LDHD
300456	ENSG00000166816	rs730168	0.532855314	0.252677925	0.695628858	0.814405728	0.113685592	-0.303059915	0.036079774	0.028399265	0.181331408	0.262625888	0.091819659	0.120495912	0.439670734	0.141552592	0.999274386	0.999563655	Bacteria.Firmicutes.Clostridia.Clostridiales.Ruminococcaceae.Ruminococcaceae.UCG.013	LDHD
300457	ENSG00000166816	rs730168	0.754346647	0.339348413	0.015077717	0.028121277	-0.039358121	-0.181417232	-0.145980759	0.185040869	0.125257414	0.188499845	0.058492659	0.08242186	0.338177078	0.085637749	0.418358144	0.635378611	Bacteria.Firmicutes.Clostridia.Clostridiales.Lachnospiraceae.Lachnospira	LDHD
300458	ENSG00000166816	rs730168	0.725475684	0.139853368	0.24920718	0.027518707	0.043239005	-0.262745828	-0.05199439	0.145422709	0.122612189	0.17582763	0.044725254	0.064516131	0.305425056	0.042627727	0.625805207	0.603874684	Bacteria.Proteobacteria.Betaproteobacteria.Burkholderiales.Alcaligenaceae.Sutterella	LDHD
300459	ENSG00000166816	rs730168	0.432275329	0.89579137	0.537089465	0.317109375	0.184528571	0.055798687	-0.040520651	-0.115368897	0.233538817	0.424371893	0.065307084	0.114446976	0.641864162	0.583697266	0.837364808	0.890273479	Bacteria.Firmicutes.Clostridia.Clostridiales.Lachnospiraceae..Eubacterium..rectale.group	LDHD
300460	ENSG00000166816	rs730168	0.778625793	0.166551753	0.860850197	0.954803201	0.046096243	-0.381260825	-0.015425585	-0.006514798	0.163310058	0.272560821	0.087656413	0.114511894	0.457612371	0.089020215	0.999550585	0.98181652	Bacteria.Firmicutes.Clostridia.Clostridiales.Lachnospiraceae.Lachnospiraceae.ND3007.group	LDHD
300461	ENSG00000166816	rs730168	0.577160927	0.036843145	0.87387755	0.542273427	0.07170468	-0.395488662	-0.009081025	0.049542333	0.127971839	0.185613414	0.056986906	0.080877764	0.212262186	0.017601415	0.996033175	0.957759426	Bacteria.Firmicutes.Clostridia.Clostridiales.Lachnospiraceae.Lachnospiraceae.NK4A136.group	LDHD
300462	ENSG00000166816	rs730168	0.296020505	0.017785479	0.102188663	0.169780393	0.13687775	-0.434159593	-0.124587816	0.142741558	0.129944842	0.178599879	0.075171452	0.102833749	0.146479479	0.008352271	0.997048205	0.999513539	Bacteria.Firmicutes.Clostridia.Clostridiales.Lachnospiraceae.Dorea	LDHD
300463	ENSG00000166816	rs730168	0.499816985	0.009421762	0.551916874	0.075708933	0.08669627	-0.505776417	0.029444873	-0.127637031	0.127773405	0.189101179	0.049242689	0.070731012	0.210074455	0.00649998	0.998409995	0.996467843	Bacteria.Verrucomicrobia	LDHD
300464	ENSG00000166816	rs730168	0.735305477	0.338775321	0.453605991	0.925918837	-0.078478088	-0.338817978	-0.061295295	0.010578509	0.231152765	0.351625205	0.081307064	0.113337077	0.671174624	0.286313367	0.998986731	0.998377846	Bacteria.Firmicutes.Clostridia.Clostridiales.Family.XI.Anaerococcus	LDHD
300465	ENSG00000166816	rs730168	0.875257607	0.109733284	0.082409719	0.076905848	-0.02056404	-0.285772256	-0.092266154	0.137934467	0.130487161	0.17626716	0.052313822	0.076756825	0.319660329	0.037090142	0.481283774	0.875983782	Bacteria.Firmicutes.Negativicutes.Selenomonadales.Acidaminococcaceae	LDHD
300466	ENSG00000166816	rs730168	0.296191673	0.258942147	0.333683218	0.816253824	0.197491963	-0.397158497	-0.077108258	0.03072047	0.187555935	0.348780515	0.079178183	0.131680376	0.411070029	0.208652714	0.995261573	0.984587444	Bacteria.Firmicutes.Clostridia.Clostridiales.Lachnospiraceae.Lachnospiraceae.UCG.008	LDHD
300467	ENSG00000166816	rs730168	0.091073029	0.05171388	0.089604667	0.208913458	0.355523965	-0.755523198	0.17159712	-0.20654537	0.20732603	0.381306258	0.099602696	0.162767836	0.247113936	0.083039992	0.846734024	0.920730607	Bacteria.Firmicutes.Clostridia.Clostridiales.Ruminococcaceae.Anaerotruncus	LDHD
300468	ENSG00000166816	rs730168	0.869238488	0.104423755	0.421898352	0.794152026	0.022211972	-0.341123502	-0.049036693	0.026769252	0.134399991	0.207186425	0.060676496	0.102180135	0.339804268	0.041341434	0.999550314	0.996901429	Bacteria.Proteobacteria.Gammaproteobacteria.Pseudomonadales	LDHD
300469	ENSG00000166816	rs730168	0.808802639	0.369616662	0.23114802	0.065175638	-0.037219696	-0.178231079	0.08710481	-0.164290749	0.153203111	0.197296465	0.072073821	0.087607535	0.410886936	0.130303068	0.993501001	0.777270929	Bacteria.Firmicutes.Erysipelotrichia.Erysipelotrichales	LDHD
300470	ENSG00000166816	rs730168	0.835665663	0.355334039	0.225356041	0.064182305	-0.031146766	-0.182552191	0.085590885	-0.163523364	0.149555593	0.196117709	0.069935166	0.086866687	0.388020525	0.105229713	0.999513786	0.797289232	Bacteria.Firmicutes.Erysipelotrichia.Erysipelotrichales.Erysipelotrichaceae	LDHD
300471	ENSG00000166816	rs730168	0.456414617	0.039166112	0.176860038	0.62042077	0.093816572	-0.372079961	-0.085986927	0.038610441	0.125226782	0.176819813	0.062989918	0.077593533	0.20557743	0.015107267	0.882195417	0.953661219	Bacteria.Proteobacteria.Deltaproteobacteria	LDHD
300472	ENSG00000166816	rs730168	0.448075707	0.025889171	0.587149687	0.19936703	0.153977657	-0.645190166	0.039665063	-0.13277008	0.2017581	0.283063983	0.072693937	0.102417818	0.402466427	0.04357821	0.999586829	0.996426659	Bacteria.Firmicutes.Negativicutes.Selenomonadales.Veillonellaceae.Megasphaera	LDHD
300473	ENSG00000166816	rs730168	0.540387433	0.092747507	0.194435765	0.586539491	-0.109463579	-0.578419763	-0.093020686	-0.06924654	0.177865296	0.339089894	0.070959601	0.126700426	0.50821225	0.098847521	0.648346872	0.876814413	Bacteria.Firmicutes.Erysipelotrichia.Erysipelotrichales.Erysipelotrichaceae.Faecalitalea	LDHD
300474	ENSG00000166816	rs730168	0.430201387	0.006997911	0.444775236	0.070098564	0.128846767	-0.616246487	0.054993944	-0.181796519	0.162332226	0.221353268	0.071535459	0.098742246	0.320910065	0.015054228	0.963485106	0.971945944	Bacteria.Firmicutes.Bacilli.Lactobacillales.Carnobacteriaceae.Granulicatella	LDHD
300475	ENSG00000166816	rs730168	0.643736339	0.042763957	0.977011569	0.578934957	0.062734692	-0.410713152	0.001550607	0.04983994	0.135025126	0.198802584	0.05360756	0.08936668	0.294323618	0.020352942	0.997466038	0.994193156	Bacteria.Bacteroidetes.Bacteroidia.Bacteroidales.Rikenellaceae	LDHD
300476	ENSG00000166816	rs730168	0.55465071	0.036051816	0.702672841	0.517971293	0.074898593	-0.397150953	-0.038535111	0.080608631	0.1261264	0.185580699	0.100515085	0.124020101	0.17391294	0.01248765	0.965138341	0.956901174	Bacteria.Firmicutes.Clostridia.Clostridiales.Ruminococcaceae.Ruminiclostridium.5	LDHD
300477	ENSG00000166816	rs730168	0.153660471	0.009407398	0.083890653	0.100799536	0.212422032	-0.569945499	-0.133955674	0.175446028	0.14717609	0.213047649	0.076325666	0.105419174	0.138843393	0.008424318	0.997851323	0.935348541	Bacteria.Firmicutes.Clostridia.Clostridiales.Lachnospiraceae.Fusicatenibacter	LDHD
300478	ENSG00000166816	rs730168	0.266898884	0.064102079	0.267409674	0.780515477	0.187300626	-0.418423865	0.065505914	-0.022062579	0.167277145	0.222205891	0.05856606	0.078854745	0.213482661	0.042909219	0.998735039	0.999709092	Bacteria.Bacteroidetes.Bacteroidia.Bacteroidales.Prevotellaceae.Prevotella.9	LDHD
300479	ENSG00000166816	rs730168	0.379098261	0.017117254	0.349355926	0.165297172	0.132679397	-0.46649701	-0.054483638	0.115186555	0.149834413	0.190716031	0.057805395	0.082098872	0.235469504	0.015217031	0.999507593	0.935584968	Bacteria.Firmicutes.Clostridia.Clostridiales.Lachnospiraceae.Lachnoclostridium	LDHD
300480	ENSG00000166816	rs730168	0.521167372	0.347927452	0.605209249	0.179293253	0.083193942	-0.184437202	0.03514206	0.114129114	0.128984207	0.195099008	0.067657052	0.084082248	0.251696445	0.068870272	0.999417824	0.981957222	Bacteria.Firmicutes.Clostridia.Clostridiales.Christensenellaceae.Christensenellaceae.R.7.group	LDHD
300481	ENSG00000166816	rs730168	0.670352936	0.662494375	0.156244569	0.078152116	-0.063082101	-0.099649935	-0.10022884	0.181247823	0.147534827	0.227279506	0.069886239	0.101294484	0.421358386	0.195620062	0.719589045	0.961152204	Bacteria.Bacteroidetes.Bacteroidia.Bacteroidales.Porphyromonadaceae.Odoribacter	LDHD
300482	ENSG00000166816	rs730168	0.864465523	0.059796517	0.217822288	0.761198129	-0.02367347	-0.374962804	-0.083509307	-0.038412046	0.13815103	0.195778435	0.067118248	0.125871578	0.347860858	0.03050307	0.998173674	0.994266973	Bacteria.Firmicutes.Bacilli.Bacillales	LDHD
300483	ENSG00000166816	rs730168	0.562192941	0.401804919	0.68023522	0.219689046	0.094953902	-0.195148347	-0.031765425	-0.150165283	0.163001876	0.231261241	0.076732857	0.121186902	0.384097509	0.163388169	0.798271393	0.982679299	Bacteria.Firmicutes.Bacilli	LDHD
300484	ENSG00000166816	rs730168	0.781986293	0.112712177	0.760101474	0.181481781	0.03850343	-0.29808639	0.025197622	-0.147652138	0.138569953	0.185431375	0.08217993	0.109334887	0.34281545	0.03859171	0.738310602	0.921307549	Bacteria.Firmicutes.Bacilli.Lactobacillales.Streptococcaceae.Streptococcus	LDHD
300485	ENSG00000166816	rs730168	0.988409024	0.352790094	0.606108843	0.678819114	0.00248259	-0.270716533	-0.039120329	0.049229357	0.170241094	0.289290322	0.075504736	0.118363054	0.581683075	0.191160683	0.90666819	0.919247199	Bacteria.Firmicutes.Clostridia.Clostridiales.Lachnospiraceae..Eubacterium..xylanophilum.group	LDHD
300486	ENSG00000166816	rs730168	0.749313068	0.044062607	0.047898864	0.009527127	0.038214398	-0.344687583	0.091089597	-0.180193204	0.119091447	0.16791298	0.045188579	0.067475703	0.238216123	0.015865337	0.937508231	0.576709566	Bacteria.Firmicutes.Negativicutes.Selenomonadales.Veillonellaceae.Dialister	LDHD
300487	ENSG00000166816	rs730168	0.612358047	0.794233697	0.972812879	0.026144371	0.068610353	0.062723284	-0.002161788	0.250531142	0.134759588	0.239516487	0.063191541	0.110110898	0.393111491	0.242906528	0.970665227	0.78632111	Bacteria.Firmicutes.Clostridia.Clostridiales.Ruminococcaceae.Ruminococcaceae.UCG.003	LDHD
300488	ENSG00000166816	rs730168	0.83954168	0.195112495	0.068419527	0.356882412	-0.026761426	-0.276300169	0.131078548	-0.105788217	0.13164815	0.211095846	0.070755869	0.114018209	0.40149197	0.074410113	0.46582318	0.892844497	Bacteria.Actinobacteria.Actinobacteria	LDHD
300489	ENSG00000166816	rs730168	0.539022014	0.037760673	0.51077672	0.27790801	0.078893324	-0.373766891	0.036592725	-0.084665091	0.127760032	0.176296275	0.055341718	0.077386546	0.235163163	0.013548647	0.793923869	0.873225638	Bacteria.Fusobacteria.Fusobacteriia.Fusobacteriales	LDHD
300490	ENSG00000166816	rs730168	0.44660281	0.228783842	0.561830406	0.829922795	0.163714043	-0.411339861	0.057615666	-0.031370019	0.213818267	0.338616748	0.098813601	0.145464809	0.505530492	0.172682317	0.989203791	0.998920199	Bacteria.Firmicutes.Clostridia.Clostridiales.Lachnospiraceae..Eubacterium..ventriosum.group	LDHD
300491	ENSG00000166816	rs730168	0.713286884	0.562149252	0.109111807	0.037085882	-0.051392303	-0.119403573	-0.152727205	0.300059531	0.13926335	0.20495025	0.094035489	0.141013116	0.357353401	0.167617907	0.699439699	0.658420497	Bacteria.Firmicutes.Clostridia.Clostridiales.Ruminococcaceae.Butyricicoccus	LDHD
300492	ENSG00000166816	rs730168	0.58286116	0.067549562	0.830390107	0.541739046	0.094649868	-0.467318117	-0.01425323	0.058394605	0.171489229	0.251441084	0.06627814	0.09520271	0.350423209	0.042965989	0.998997514	0.969189617	Bacteria.Firmicutes.Clostridia.Clostridiales.Ruminococcaceae.Subdoligranulum	LDHD
300493	ENSG00000166816	rs730168	0.539710103	0.037161674	0.527674312	0.296000838	0.078851015	-0.375560974	0.035129649	-0.081329336	0.127908926	0.176568047	0.055329078	0.077206806	0.234995736	0.013788197	0.784755285	0.8806471	Bacteria.Fusobacteria.Fusobacteriia.Fusobacteriales.Fusobacteriaceae.Fusobacterium	LDHD
300494	ENSG00000166816	rs730168	0.131673339	0.004404619	0.063695066	0.038032443	0.232327541	-0.686021574	-0.10804332	0.19831966	0.152200095	0.232620332	0.05728673	0.093679202	0.199210696	0.007254312	0.951394017	0.794257326	Bacteria.Proteobacteria.Betaproteobacteria	LDHD
300495	ENSG00000166816	rs730168	0.522993871	0.491632025	0.61224155	0.832968157	0.254950232	-0.512515988	-0.047030554	0.03727228	0.397020032	0.741088819	0.092343763	0.176034699	0.753625936	0.649784434	0.921846173	0.99665811	Bacteria.Proteobacteria	LDHD
300496	ENSG00000166816	rs730168	0.556723455	0.842711907	0.208335823	0.251273921	-0.106359091	-0.062626331	-0.087830239	0.143903506	0.180048964	0.314375416	0.069125659	0.124331664	0.46407112	0.352032175	0.999469974	0.986131077	Bacteria.Bacteroidetes.Bacteroidia.Bacteroidales.Porphyromonadaceae.Barnesiella	LDHD
300497	ENSG00000166816	rs730168	0.764649391	0.078754141	0.007359227	0.006281404	0.035239656	-0.298363346	0.159445472	-0.230360847	0.117223342	0.167091818	0.057651561	0.081599897	0.284657696	0.029244033	0.19442493	0.477164112	Bacteria.Firmicutes.Negativicutes.Selenomonadales.Veillonellaceae.Veillonella	LDHD
300498	ENSG00000166816	rs730168	0.160581078	0.028791863	0.088848677	0.338798767	0.211734328	-0.449944029	0.122164794	-0.089501443	0.149205285	0.201297294	0.070738888	0.092889114	0.166384873	0.020624441	0.757696237	0.924960833	Bacteria.Firmicutes.Clostridia.Clostridiales.Ruminococcaceae.Ruminococcus.2	LDHD
300499	ENSG00000166816	rs730168	0.481279515	0.068240546	0.606935423	0.563020897	0.111483678	-0.453046422	0.027913672	-0.049132797	0.157405635	0.244390829	0.053999299	0.084522833	0.351758015	0.059054847	0.999614985	0.99936283	Bacteria.Firmicutes.Clostridia.Clostridiales.Lachnospiraceae.Tyzzerella.4	LDHD
300500	ENSG00000166816	rs730168	0.508398811	0.027651433	0.761497228	0.366433573	0.086090472	-0.459646137	0.023725007	-0.0927344	0.129468912	0.204100905	0.077844569	0.101970061	0.232353549	0.010137838	0.855183856	0.997649073	Bacteria.Firmicutes.Clostridia.Clostridiales.Ruminococcaceaencultured	LDHD
300501	ENSG00000166816	rs730168	0.66545271	0.298590997	0.948928993	0.427869914	0.063166357	-0.235367727	0.004600994	0.079153745	0.145428096	0.224648305	0.07155972	0.099219816	0.360964563	0.108408196	0.936904111	0.872573087	Bacteria.Firmicutes.Clostridia.Clostridiales.Ruminococcaceae.Ruminococcaceae.UCG.005	LDHD
300502	ENSG00000166816	rs730168	0.39908115	0.067896787	0.316437349	0.485667204	0.113306705	-0.435302306	-0.058028893	0.062718146	0.133496269	0.234518723	0.057484686	0.089448945	0.247807559	0.032371383	0.876791804	0.915747216	Bacteria.Firmicutes.Clostridia.Clostridiales.Lachnospiraceae.Roseburia	LDHD
300503	ENSG00000166816	rs730168	0.637861836	0.065653409	0.599305291	0.772720591	0.059171902	-0.359931728	-0.028026943	0.026977552	0.125131983	0.192282212	0.053086452	0.093024008	0.226939876	0.020957571	0.94253553	0.990835033	Bacteria.Bacteroidetes.Bacteroidia.Bacteroidales.Porphyromonadaceae.Parabacteroides	LDHD
300504	ENSG00000166816	rs730168	0.817250232	0.328450082	0.791823818	0.458338067	0.036663775	-0.234906673	-0.01854077	0.073410816	0.158028552	0.238597572	0.069961197	0.098410706	0.472964754	0.138554023	0.99365755	0.973716764	Bacteria.Firmicutes.Clostridia.Clostridiales.Ruminococcaceae.Ruminococcus.1	LDHD
300505	ENSG00000166816	rs730168	0.57633011	0.037273035	0.9333283	0.525171628	0.070551	-0.423072172	0.006002291	-0.065765831	0.125638011	0.199025863	0.071474749	0.102954108	0.242245031	0.012180323	0.998239218	0.980428903	Bacteria.Firmicutes.Clostridia.Clostridiales.Ruminococcaceae.Flavonifractor	LDHD
300506	ENSG00000166816	rs730168	0.261509057	0.004614043	0.095398558	0.01966586	0.152046447	-0.552500081	-0.083223105	0.171290516	0.134253695	0.188386609	0.049191693	0.071641816	0.201008984	0.00643719	0.943988959	0.641251313	Bacteria.Proteobacteria.Betaproteobacteria.Burkholderiales.Alcaligenaceae	LDHD
300507	ENSG00000166816	rs730168	0.672998608	0.059846513	0.567095497	0.850974091	0.053779143	-0.348531626	-0.029011026	0.013575962	0.126859873	0.182014572	0.050434278	0.071977467	0.254011162	0.024687322	0.974485755	0.998441752	Bacteria.Proteobacteria.Betaproteobacteria.Burkholderiales.Alcaligenaceae.Parasutterella	LDHD
300508	ENSG00000166816	rs730168	0.541116297	0.025382931	0.150453923	0.032196843	0.074404077	-0.392305582	0.090885876	-0.174105256	0.12111629	0.17150411	0.062471485	0.079564006	0.229387571	0.011590839	0.999334555	0.943624774	Bacteria.Firmicutes.Erysipelotrichia.Erysipelotrichales.Erysipelotrichaceae.Erysipelotrichaceae.UCG.003	LDHD
300509	ENSG00000166816	rs730168	0.655622755	0.223113921	0.398633829	0.952761542	-0.104555444	-0.365182742	-0.073010883	-0.006355953	0.23338442	0.296929271	0.085938332	0.106885867	0.593323011	0.211548933	0.999437234	0.999779617	Bacteria.Proteobacteria.Betaproteobacteria.Neisseriales.Neisseriaceae	LDHD
300510	ENSG00000166816	rs730168	0.762879467	0.3101662	0.230731264	0.431946357	-0.046628105	-0.246149065	0.083267711	-0.072891238	0.153912646	0.240676707	0.068836646	0.092184731	0.385644881	0.108270373	0.99786128	0.999462671	Bacteria.Firmicutes.Clostridia.Clostridiales.Lachnospiraceae.Anaerostipes	LDHD
300511	ENSG00000166816	rs730168	0.645813298	0.896366672	0.767930209	0.766053854	0.159270522	-0.105174079	-0.019204236	-0.04126235	0.344963953	0.80435844	0.064813156	0.138107173	0.906199841	0.752732868	0.998912436	0.995383189	Bacteria.Bacteroidetes.Bacteroidia.Bacteroidales	LDHD
300512	ENSG00000166816	rs730168	0.56252037	0.274902266	0.716383027	0.789334775	0.094060722	-0.287152557	0.03028255	0.028565549	0.161604282	0.260814158	0.082997897	0.106483992	0.407451527	0.135176857	0.995559908	0.994553009	Bacteria.Firmicutes.Clostridia.Clostridiales.Ruminococcaceae.Ruminiclostridium.9	LDHD
300513	ENSG00000166816	rs730168	0.251207245	0.015570154	0.010915779	0.747220354	0.139910868	-0.424036062	0.158762482	-0.03138415	0.120864878	0.170762933	0.060608868	0.096967019	0.145205283	0.007402058	0.261275817	0.976188021	Bacteria.Actinobacteria.Actinobacteria.Bifidobacteriales.Bifidobacteriaceae.Bifidobacterium	LDHD
300514	ENSG00000166816	rs730168	0.298368625	0.023062262	0.304702576	0.307519238	0.168727474	-0.463195999	0.063921861	-0.072628876	0.160968359	0.199081295	0.061793241	0.070623661	0.225812895	0.01966161	0.933450672	0.997412515	Bacteria.Proteobacteria.Gammaproteobacteria.Enterobacteriales.Enterobacteriaceae.Citrobacter	LDHD
300515	ENSG00000166816	rs730168	0.408613765	0.614584501	0.111841004	0.316111345	-0.150259986	-0.143966532	-0.11395377	0.099795995	0.18068019	0.284552557	0.070712421	0.098793001	0.420693488	0.283550484	0.997152221	0.990360691	Bacteria.Firmicutes.Clostridia.Clostridiales.Family.XI	LDHD
300516	ENSG00000166816	rs730168	0.880633225	0.940300919	0.996834076	0.648944906	0.062323001	0.071349891	0.000324251	-0.083310641	0.413421313	0.949086137	0.081409565	0.182172555	0.9056128	0.747619087	0.899603609	0.843081088	Bacteria.Firmicutes.Clostridia.Clostridiales.Lachnospiraceae	LDHD
300517	ENSG00000166816	rs730168	0.50361573	0.152204565	0.641822475	0.753140869	0.115770228	-0.336748496	0.048303927	0.053345372	0.172150086	0.232476744	0.103367519	0.168914343	0.343034043	0.084590384	0.943330549	0.989731238	Bacteria.Actinobacteria.Coriobacteriia.Coriobacteriales.Coriobacteriaceae	LDHD
300518	ENSG00000166816	rs730168	0.109702399	0.081755815	0.120494089	0.274323109	0.386981953	-0.740731257	-0.088377289	0.096307453	0.238673139	0.419068511	0.05618288	0.08736742	0.43479508	0.182794012	0.999785669	0.999420701	Bacteria.Firmicutes.Clostridia.Clostridiales.Ruminococcaceae.Faecalibacterium	LDHD
300519	ENSG00000166816	rs730168	0.558314827	0.940149847	0.278790818	0.271689514	-0.122115248	-0.026402232	-0.08554846	0.145857136	0.207560402	0.350310566	0.078339024	0.131586295	0.567042273	0.425539415	0.996483139	0.865911567	Bacteria.Bacteroidetes.Bacteroidia.Bacteroidales.Porphyromonadaceae.Butyricimonas	LDHD
300520	ENSG00000166816	rs730168	0.70755627	0.101594033	0.952336568	0.244637469	0.053771079	-0.312084112	0.005007489	-0.129376875	0.142717505	0.187966088	0.083457479	0.110207314	0.312131741	0.033147744	0.77903339	0.955303348	Bacteria.Firmicutes.Bacilli.Lactobacillales.Streptococcaceae	LDHD
300521	ENSG00000166816	rs730168	0.70204756	0.022670586	0.935800158	0.18300144	0.065175025	-0.67510842	0.005479352	-0.172101838	0.169627659	0.289295265	0.067765736	0.127889413	0.547913021	0.034339108	0.99946547	0.972078348	Bacteria.Firmicutes.Erysipelotrichia.Erysipelotrichales.Erysipelotrichaceae..Clostridium..innocuum.group	LDHD
300522	ENSG00000166816	rs730168	0.242005418	0.071970834	0.276428501	0.492595372	0.24647558	-0.536714867	0.108789838	-0.094972313	0.208774338	0.293503296	0.099128803	0.137635281	0.289586247	0.065580251	0.998330087	0.999834196	Bacteria.Actinobacteria.Coriobacteriia.Coriobacteriales.Coriobacteriaceae.Collinsella	LDHD
300523	ENSG00000166816	rs730168	0.936116232	0.384446006	0.45670732	0.57759569	-0.012845211	-0.24343792	0.052513081	-0.072592684	0.159650521	0.278037609	0.070140473	0.12970507	0.502778356	0.187556388	0.998793879	0.998019463	Bacteria.Firmicutes.Clostridia.Clostridiales.Lachnospiraceae.Blautia	LDHD
300524	ENSG00000166816	rs730168	0.83659558	0.22852151	0.111021145	0.257600666	-0.027995417	-0.258616259	-0.123042786	0.123001808	0.135200226	0.212772718	0.076174327	0.107712023	0.376477849	0.063179303	0.872879454	0.878764997	Bacteria.Firmicutes.Clostridia.Clostridiales.Lachnospiraceae..Eubacterium..eligens.group	LDHD
300525	ENSG00000166816	rs730168	0.140954568	0.124036009	0.112564668	0.526873225	0.269858733	-0.455948425	0.137122523	-0.068280132	0.181097801	0.292665798	0.085264508	0.107331971	0.234009767	0.08601852	0.998768023	0.985214694	Bacteria.Firmicutes.Clostridia.Clostridiales.Ruminococcaceae.Ruminococcaceae.NK4A214.group	LDHD
300526	ENSG00000166816	rs730168	0.414882968	0.410982183	0.485319894	0.711850313	0.164399641	-0.262492782	0.04891882	0.041153222	0.200364418	0.317243448	0.06971256	0.110935037	0.423543538	0.243699924	0.996423631	0.972126196	Bacteria.Bacteroidetes.Bacteroidia.Bacteroidales.Prevotellaceae.Prevotella.7	LDHD
300527	ENSG00000166816	rs730168	0.244956052	0.82719355	0.053459678	0.208566219	-0.222058102	-0.066508446	-0.13502802	0.124657096	0.189285194	0.303455152	0.068667463	0.098160057	0.355873922	0.404807561	0.984987993	0.971423926	Bacteria.Proteobacteria.Deltaproteobacteria.Desulfovibrionales.Desulfovibrionaceae.Desulfovibrio	LDHD
300528	ENSG00000166816	rs730168	0.227123948	0.988982792	0.014418789	0.003066858	-0.191772061	0.002792435	0.149142219	-0.233457052	0.157298898	0.201461667	0.059346857	0.075937351	0.235505125	0.366566198	0.651821342	0.370288061	Bacteria.Firmicutes.Negativicutes.Selenomonadales.Veillonellaceae	LDHD
300529	ENSG00000166816	rs730168	0.579284722	0.049997901	0.865722894	0.429380484	0.069168643	-0.349781781	0.010032779	0.068564426	0.124139106	0.175190181	0.059101886	0.086229026	0.21643653	0.016023443	0.996546716	0.994860843	Bacteria.Firmicutes.Clostridia.Clostridiales.Ruminococcaceae.Ruminococcaceae.UCG.002	LDHD
300530	ENSG00000166816	rs730168	0.701032017	0.052686014	0.165215262	0.71049376	0.047686848	-0.344367366	0.089091269	-0.033996696	0.123668785	0.17453989	0.063487052	0.091193474	0.244284477	0.020876692	0.938886721	0.947605457	Bacteria.Firmicutes.Clostridia.Clostridiales.Lachnospiraceae.Coprococcus.1	LDHD
300531	ENSG00000166816	rs730168	0.69966954	0.452816605	0.902446176	0.400044377	0.063479507	-0.183792421	0.013131582	0.094498496	0.163839094	0.243369726	0.106722643	0.111565698	0.41750386	0.172283429	0.898573745	0.987554159	Bacteria.Firmicutes.Clostridia.Clostridiales.Family.XIII	LDHD
300532	ENSG00000166816	rs730168	0.364025552	0.696355443	0.216387533	0.182057647	-0.267982667	0.167486655	0.128428444	-0.204535052	0.293186385	0.427312691	0.102895388	0.151658613	0.710020605	0.564828684	0.99967607	0.999141757	Bacteria.Firmicutes.Negativicutes.Selenomonadales	LDHD
300533	ENSG00000166816	rs730168	0.672264492	0.081551238	0.697119598	0.395653676	0.053102661	-0.320439968	0.022022175	-0.065252173	0.124965834	0.181164485	0.056335036	0.076319861	0.230202719	0.024308764	0.876023773	0.927427378	Bacteria.Proteobacteria.Gammaproteobacteria.Pasteurellales.Pasteurellaceae.Haemophilus	LDHD
300534	ENSG00000166816	rs730168	0.866889701	0.330378333	0.723714201	0.591522274	0.026477107	-0.255799729	0.017212791	-0.045329407	0.157353995	0.260864411	0.048485394	0.084058588	0.536393709	0.144413757	0.989823427	0.965530807	Bacteria.Proteobacteria.Gammaproteobacteria.Enterobacteriales.Enterobacteriaceae	LDHD
300535	ENSG00000166816	rs730168	0.758476199	0.047889005	0.299446089	0.943293602	0.039406745	-0.403074533	0.071612132	0.006474931	0.127628817	0.199951877	0.068472734	0.090682546	0.311295572	0.01655292	0.822670238	0.998318077	Bacteria.Firmicutes.Clostridia.Clostridiales.Lachnospiraceae..Eubacterium..hallii.group	LDHD
300536	ENSG00000166816	rs730168	0.915490814	0.411641439	0.580623939	0.410003322	-0.020084524	-0.208708194	-0.03889139	0.074635299	0.188546989	0.252598081	0.070047313	0.090013272	0.543003734	0.202786649	0.999814869	0.919133689	Bacteria.Actinobacteria.Actinobacteria.Corynebacteriales.Corynebacteriaceae	LDHD
300537	ENSG00000166816	rs730168	0.970488102	0.630729715	0.878973787	0.883251688	-0.021179523	-0.5227057	0.015184384	0.026539478	0.570312341	1.082319443	0.099334183	0.180029009	0.990336044	0.763379282	0.996576058	0.878601777	Bacteria.Firmicutes.Clostridia.Clostridiales	LDHD
300538	ENSG00000166816	rs730168	0.619970382	0.049040288	0.973929566	0.808798686	0.062354132	-0.355260681	0.002108277	-0.018890952	0.125148498	0.177165531	0.064268097	0.077756992	0.229960345	0.015997462	0.998880039	0.994081098	Bacteria.Proteobacteria.Deltaproteobacteria.Desulfovibrionales.Desulfovibrionaceae.Bilophila	LDHD
300539	ENSG00000166816	rs730168	0.621951101	0.064285895	0.858468746	0.763340884	0.066811042	-0.352224402	0.009943564	0.022037116	0.134858107	0.187182903	0.055543765	0.072887643	0.222731898	0.026998495	0.99994518	0.999865593	Bacteria.Bacteroidetes.Bacteroidia.Bacteroidales.Prevotellaceae	LDHD
300540	ENSG00000166816	rs730168	0.360314976	0.10718113	0.410204601	0.95439172	0.1575953	-0.378313147	0.097268685	0.010351528	0.171081068	0.231633912	0.117360786	0.180307463	0.272127983	0.06598221	0.852077564	0.996899633	Bacteria.Actinobacteria.Coriobacteriia.Coriobacteriales	LDHD
300541	ENSG00000166816	rs730168	0.64664855	0.302525664	0.404323244	0.912057499	-0.113249357	-0.410613682	0.070273743	0.01450318	0.245910083	0.39514272	0.083727636	0.130814866	0.692221308	0.312993906	0.996108676	0.998901623	Bacteria.Firmicutes.Clostridia.Clostridiales.Lachnospiraceae..Ruminococcus..gnavus.group	LDHD
300542	ENSG00000166816	rs730168	0.471813299	0.035251502	0.554357788	0.390909417	0.103844503	-0.463198095	0.032765641	-0.070995695	0.143493053	0.215474368	0.055135193	0.08220449	0.290471245	0.024954025	0.99830237	0.997282036	Bacteria.Firmicutes.Clostridia.Clostridiales.Clostridiaceae.1.Clostridium.sensu.stricto.1	LDHD
300543	ENSG00000166816	rs730168	0.670434457	0.342265602	0.163005029	0.53067453	-0.06577181	-0.258364537	0.122701625	-0.093349388	0.153865939	0.270089358	0.086974172	0.148103057	0.448826815	0.136885564	0.925664213	0.972299477	Bacteria.Actinobacteria	LDHD
300544	ENSG00000166816	rs730168	0.509375736	0.542073769	0.026866657	0.127378974	-0.091729551	-0.149442964	-0.116746868	0.120764987	0.138268819	0.243844438	0.051566741	0.078217548	0.307831779	0.219371699	0.668809772	0.673132018	Bacteria.Firmicutes.Clostridia.Clostridiales.Lachnospiraceae.Tyzzerella	LDHD
300545	ENSG00000166816	rs730168	0.989532654	0.075938079	0.103563646	0.737662211	0.00169129	-0.360390496	0.102583483	-0.031725674	0.128429213	0.19987316	0.062147764	0.094318982	0.346183378	0.029908127	0.860962138	0.911929906	Bacteria.Firmicutes.Clostridia.Clostridiales.Lachnospiraceaencultured	LDHD
300546	ENSG00000166816	rs730168	0.750586894	0.017286255	0.995480126	0.163171283	0.057105288	-0.631001242	0.000399759	-0.149972134	0.178904196	0.258378842	0.07030144	0.106346875	0.60285909	0.031176372	0.999028109	0.997798285	Bacteria.Actinobacteria.Actinobacteria.Micrococcales.Micrococcaceae	LDHD
300547	ENSG00000166816	rs730168	0.643708537	0.042690007	0.976817095	0.577894941	0.062734597	-0.410824984	0.001563893	0.050003054	0.135013582	0.198783618	0.053613199	0.089413495	0.294274623	0.020539887	0.997528932	0.993985312	Bacteria.Bacteroidetes.Bacteroidia.Bacteroidales.Rikenellaceae.Alistipes	LDHD
300548	ENSG00000166816	rs730168	0.805014708	0.567772944	0.875610305	0.775050192	0.168783564	-0.70762593	-0.018077796	0.057583858	0.680972076	1.232331991	0.115038931	0.200676166	0.999415694	0.85453821	0.990344402	0.973710091	Bacteria.Firmicutes	LDHD
300549	ENSG00000166816	rs730168	0.491199543	0.009221678	0.530877775	0.072739281	0.088658323	-0.507802785	0.031044178	-0.129111622	0.128069965	0.189293578	0.049277442	0.07080002	0.210879625	0.006339085	0.99894297	0.998882343	Bacteria.Verrucomicrobia.Verrucomicrobiae.Verrucomicrobiales.Verrucomicrobiaceae.Akkermansia	LDHD
300550	ENSG00000166816	rs730168	0.454700489	0.053137657	0.132587555	0.4602826	0.093765882	-0.377596045	0.094992915	-0.066428613	0.124681988	0.191756807	0.062380675	0.089438837	0.220650236	0.016997758	0.547322355	0.869357444	Bacteria.Firmicutes.Clostridia.Clostridiales.Peptostreptococcaceae	LDHD
300551	ENSG00000166816	rs730168	0.477680642	0.007277577	0.60736471	0.070977759	0.118749811	-0.662536323	0.034260422	-0.185682922	0.166291969	0.239205106	0.066356519	0.101176864	0.366664475	0.010542108	0.980768067	0.997803387	Bacteria.Actinobacteria.Actinobacteria.Micrococcales	LDHD
300552	ENSG00000166816	rs730168	0.500503751	0.041933355	0.236741109	0.685391602	0.084625957	-0.366734809	-0.075226588	0.031455793	0.124922877	0.176779392	0.063002391	0.077304284	0.192640209	0.015546412	0.972085394	0.961745829	Bacteria.Proteobacteria.Deltaproteobacteria.Desulfovibrionales.Desulfovibrionaceae	LDHD
300553	ENSG00000166816	rs730168	0.178824482	0.189247794	0.213423236	0.426746681	0.464506796	-0.772268581	-0.091721732	0.090749992	0.341841772	0.582187617	0.073007373	0.113478355	0.717353906	0.457237472	0.956359196	0.930754062	Bacteria.Firmicutes.Clostridia.Clostridiales.Ruminococcaceae	LDHD
300554	ENSG00000166816	rs730168	0.850390893	0.2752474	0.791751679	0.170208219	0.028458178	-0.225859519	0.021595013	-0.158349479	0.150285181	0.205291974	0.081457081	0.114193986	0.420913034	0.0861959	0.682161834	0.910444892	Bacteria.Firmicutes.Bacilli.Lactobacillales	LDHD
300555	ENSG00000166816	rs730168	0.251417852	0.015582384	0.010885648	0.746942766	0.139834311	-0.423964325	0.158795307	-0.03141779	0.120852965	0.170755122	0.060597274	0.09696062	0.145002125	0.007409189	0.260286601	0.977500443	Bacteria.Actinobacteria.Actinobacteria.Bifidobacteriales.Bifidobacteriaceae	LDHD
300556	ENSG00000166816	rs730168	0.159871151	0.788949003	0.052353873	0.126381033	-0.332242728	0.087806035	-0.158383039	0.179612889	0.233722034	0.326702082	0.080159112	0.116021731	0.244684107	0.455132914	0.328484098	0.658696271	Bacteria.Firmicutes.Erysipelotrichia.Erysipelotrichales.Erysipelotrichaceae.Holdemanella	LDHD
300557	ENSG00000166816	rs730168	0.374885322	0.446185191	0.49016972	0.123795072	0.137274444	-0.163777306	0.039120663	0.130575094	0.153652711	0.213703634	0.056376604	0.083759323	0.308053499	0.18921733	0.894404905	0.926870238	Bacteria.Firmicutes.Clostridia.Clostridiales.Lachnospiraceae.Lachnospiraceae.UCG.010	LDHD
300558	ENSG00000166816	rs730168	0.586768982	0.146161461	0.169693757	0.886719864	-0.088299912	-0.431957647	-0.095245007	-0.018433818	0.161661727	0.293736603	0.068602197	0.128900942	0.363903577	0.121162983	0.998201428	0.99782309	Bacteria.Firmicutes.Bacilli.Bacillales.Staphylococcaceae.Staphylococcus	LDHD
300559	ENSG00000166816	rs730168	0.567574346	0.999468089	0.685098698	0.597299671	0.177714498	0.000434365	-0.024587109	-0.06132807	0.309331096	0.649099196	0.06036467	0.115526504	0.839058897	0.76209156	0.99911693	0.98634337	Bacteria.Bacteroidetes.Bacteroidia.Bacteroidales.Bacteroidaceae.Bacteroides	LDHD
300560	ENSG00000166816	rs730168	0.425347763	0.063033527	0.299154092	0.609777504	0.104478637	-0.389424476	0.064005486	-0.047941858	0.130249007	0.205950866	0.061162283	0.093483596	0.223701361	0.027342492	0.799177907	0.994491973	Bacteria.Firmicutes.Clostridia.Clostridiales.Peptostreptococcaceae.Intestinibacter	LDHD
300561	ENSG00000166816	rs730168	0.83504843	0.162492513	0.168210089	0.077661744	-0.029058695	-0.257306403	-0.073897077	0.137165959	0.138999578	0.182160096	0.053038231	0.076529001	0.352072392	0.054850136	0.611198303	0.789179913	Bacteria.Firmicutes.Negativicutes.Selenomonadales.Acidaminococcaceae.Phascolarctobacterium	LDHD
300562	ENSG00000166816	rs730168	0.241198818	0.040636008	0.163764621	0.489361151	0.173732146	-0.443319228	0.092902808	-0.062961572	0.146903238	0.212290733	0.065972666	0.090564181	0.16297983	0.023935664	0.998970432	0.998994847	Bacteria.Firmicutes.Erysipelotrichia.Erysipelotrichales.Erysipelotrichaceae.Erysipelatoclostridium	LDHD
300563	ENSG00000166816	rs730168	0.974500407	0.497621758	0.682922972	0.392411407	0.006068574	-0.18372382	-0.032769687	0.102980055	0.189135393	0.269387451	0.079869806	0.119619446	0.550216098	0.289522129	0.966546108	0.916171558	Bacteria.Firmicutes.Clostridia.Clostridiales.Ruminococcaceae.Ruminiclostridium.6	LDHD
300564	ENSG00000166816	rs730168	0.672662176	0.088049427	0.671045696	0.402068653	0.053067271	-0.31662476	0.023943998	-0.06553904	0.125043868	0.18287015	0.056125102	0.077711037	0.236902472	0.025161514	0.8553295	0.886685799	Bacteria.Proteobacteria.Gammaproteobacteria.Pasteurellales.Pasteurellaceae	LDHD
300565	ENSG00000166819	rs8179046	0.159088634	0.048559914	0.964984999	0.261828402	-0.226328142	0.455339329	-0.003249586	-0.111971101	0.15891172	0.226576642	0.073743927	0.098934889	0.168218434	0.034151003	0.929885533	0.959064499	Bacteria.Firmicutes.Clostridia.Clostridiales.Ruminococcaceae..Eubacterium..coprostanoligenes.group	PLIN1
300566	ENSG00000166819	rs8179046	0.010218101	0.0013171	0.061554743	0.719354027	-0.343681623	0.615462978	0.122102617	0.042578229	0.129970332	0.183419818	0.064201561	0.117989867	0.026208681	0.001837114	0.46582318	0.94192856	Bacteria.Actinobacteria.Actinobacteria	PLIN1
300567	ENSG00000166819	rs8179046	0.029764377	0.000623716	0.187966051	0.989175599	-0.275376488	0.655061671	0.076273379	0.001302487	0.123969446	0.182310423	0.05733127	0.095642502	0.035515053	0.000715903	0.484597304	0.998332705	Bacteria.Firmicutes.Negativicutes.Selenomonadales.Veillonellaceae.Veillonella	PLIN1
300568	ENSG00000166819	rs8179046	0.130704552	0.021364963	0.144895254	0.207787409	-0.190756921	0.492670795	-0.083130725	0.089355508	0.124647627	0.208967545	0.056349565	0.070240317	0.084366195	0.011688627	0.996033175	0.930860168	Bacteria.Firmicutes.Clostridia.Clostridiales.Lachnospiraceae.Lachnospiraceae.NK4A136.group	PLIN1
300569	ENSG00000166819	rs8179046	0.323283626	0.024127438	0.023188253	0.306676992	-0.126927255	0.499958541	-0.120125706	0.099218162	0.127542061	0.216596547	0.051679196	0.096309665	0.184981185	0.016927719	0.724214891	0.994448463	Bacteria.Bacteroidetes.Bacteroidia.Bacteroidales.Porphyromonadaceae	PLIN1
300570	ENSG00000166819	rs8179046	0.725738368	0.211734876	0.301146237	0.365609356	-0.070002584	0.380959828	0.073860401	-0.090716851	0.198703581	0.302100397	0.070873344	0.099579137	0.502106154	0.160289691	0.999586829	0.996426659	Bacteria.Firmicutes.Negativicutes.Selenomonadales.Veillonellaceae.Megasphaera	PLIN1
300571	ENSG00000166819	rs8179046	0.108732158	0.00259594	0.950075453	0.561105039	-0.217792881	0.572565708	0.003338791	0.03587871	0.133950385	0.18287138	0.053122689	0.061419473	0.083270461	0.002509786	0.998409995	0.996467843	Bacteria.Verrucomicrobia	PLIN1
300572	ENSG00000166819	rs8179046	0.069047462	0.001440701	0.961275157	0.927820791	-0.235573129	0.603220586	0.002646231	-0.006558554	0.127457623	0.181347475	0.054294842	0.072124669	0.063977435	0.001396457	0.769583738	0.999675186	Bacteria.Firmicutes.Negativicutes.Selenomonadales.Acidaminococcaceae	PLIN1
300573	ENSG00000166819	rs8179046	0.125556779	0.035891236	0.842515174	0.565652122	-0.25932114	0.506264955	-0.014850826	-0.054992623	0.167138848	0.236355919	0.074454677	0.095246305	0.198865776	0.041946852	0.933927507	0.911650628	Bacteria.Firmicutes.Clostridia.Clostridiales.Lachnospiraceae..Eubacterium..xylanophilum.group	PLIN1
300574	ENSG00000166819	rs8179046	0.401555874	0.045211926	0.435627681	0.939127051	-0.14517208	0.58842904	0.056647256	-0.009054546	0.17194521	0.288247058	0.072219818	0.118115197	0.317421992	0.048597874	0.988161388	0.959050915	Bacteria.Firmicutes.Bacilli.Lactobacillales.Carnobacteriaceae	PLIN1
300575	ENSG00000166819	rs8179046	0.031814544	0.012866217	0.296858276	0.941084905	-0.336287444	0.605356956	0.076743754	-0.008965374	0.153325392	0.236749417	0.072984187	0.120846094	0.072415067	0.012489331	0.993501001	0.956256593	Bacteria.Firmicutes.Erysipelotrichia.Erysipelotrichales	PLIN1
300576	ENSG00000166819	rs8179046	0.012717248	0.000230325	0.078286129	0.049922626	-0.351478093	0.708114163	-0.118327592	0.195126404	0.137220441	0.181714806	0.066160529	0.09769709	0.027096952	0.000300738	0.999989953	0.911237612	Bacteria.Firmicutes.Clostridia.Clostridiales.Christensenellaceae	PLIN1
300577	ENSG00000166819	rs8179046	0.207469263	0.000134228	0.229403452	0.042973865	-0.162732174	0.7436138	-0.061279921	-0.15995811	0.127829437	0.183323542	0.050513819	0.07750718	0.170373046	0.000298299	0.842648961	0.698316392	Bacteria.Firmicutes.Clostridia.Clostridiales.Lachnospiraceae.Roseburia	PLIN1
300578	ENSG00000166819	rs8179046	0.140707217	0.008331238	0.72507382	0.632824833	-0.289539533	0.68733395	-0.026765852	0.048724992	0.194182315	0.25267767	0.075783789	0.101513519	0.209748313	0.016599081	0.876281493	0.915451963	Bacteria.Firmicutes.Clostridia.Clostridiales.Ruminococcaceae.Ruminococcaceae.UCG.014	PLIN1
300579	ENSG00000166819	rs8179046	0.062351267	0.002493555	0.142647307	0.424004747	-0.23065212	0.578208499	-0.084381771	0.072139518	0.121657746	0.183876181	0.05687234	0.089671556	0.053764619	0.001698633	0.998880039	0.960035761	Bacteria.Proteobacteria.Deltaproteobacteria.Desulfovibrionales.Desulfovibrionaceae.Bilophila	PLIN1
300580	ENSG00000166819	rs8179046	0.074112692	0.007107624	0.59502882	0.314827573	-0.224033781	0.532839094	0.026905078	-0.064755201	0.123454201	0.191783096	0.050369396	0.063933247	0.054606398	0.004081756	0.95477287	0.922056055	Bacteria.Firmicutes.Negativicutes.Selenomonadales.Veillonellaceae.Dialister	PLIN1
300581	ENSG00000166819	rs8179046	0.093890285	0.000925338	0.132857075	0.836785264	-0.206535898	0.631317754	0.07166107	0.014499848	0.121510932	0.181995088	0.047092257	0.070107702	0.079781763	0.000827458	0.645153921	0.883244152	Bacteria.Fusobacteria.Fusobacteriia.Fusobacteriales.Fusobacteriaceae.Fusobacterium	PLIN1
300582	ENSG00000166819	rs8179046	0.039997593	0.002414759	0.419088	0.800718562	-0.27791198	0.609110715	-0.050239511	0.019407742	0.132644655	0.193039775	0.061788116	0.07657826	0.054886244	0.002676334	0.999550314	0.996901429	Bacteria.Proteobacteria.Gammaproteobacteria.Pseudomonadales	PLIN1
300583	ENSG00000166819	rs8179046	0.356478757	0.068119606	0.326140825	0.781004079	-0.144161272	0.564347179	0.051839273	-0.025489644	0.155245359	0.30429391	0.052401189	0.091312275	0.301023902	0.05902283	0.999614985	0.99936283	Bacteria.Firmicutes.Clostridia.Clostridiales.Lachnospiraceae.Tyzzerella.4	PLIN1
300584	ENSG00000166819	rs8179046	0.026893824	0.001456382	0.146566007	0.319254773	-0.285544788	0.684682649	-0.070047999	0.068500505	0.126147595	0.20605624	0.04768206	0.068257335	0.040431617	0.001380991	0.571857548	0.830444938	Bacteria.Proteobacteria.Betaproteobacteria.Burkholderiales.Alcaligenaceae.Sutterella	PLIN1
300585	ENSG00000166819	rs8179046	0.092983562	0.009957216	0.660146966	0.832212244	-0.28544509	0.640476383	0.027772224	-0.019490673	0.167461471	0.241325083	0.062875132	0.091632181	0.135177989	0.01312041	0.970184809	0.952221036	Bacteria.Proteobacteria.Betaproteobacteria.Burkholderiales	PLIN1
300586	ENSG00000166819	rs8179046	0.050281065	0.016489795	0.479881496	0.976220762	-0.287529717	0.5908751	-0.041674574	0.002737748	0.144193935	0.24012286	0.058653156	0.091500789	0.077698609	0.014605549	0.999305535	0.999772602	Bacteria.Proteobacteria.Gammaproteobacteria.Pseudomonadales.Pseudomonadaceae.Pseudomonas	PLIN1
300587	ENSG00000166819	rs8179046	0.398278471	0.063424337	0.454958723	0.776160586	-0.146378591	0.542468546	0.054306899	-0.033090899	0.172166209	0.28732599	0.072254284	0.115907944	0.310304175	0.063964298	0.963485106	0.977431316	Bacteria.Firmicutes.Bacilli.Lactobacillales.Carnobacteriaceae.Granulicatella	PLIN1
300588	ENSG00000166819	rs8179046	0.018113819	0.009992895	0.158343024	0.993184877	-0.340956811	0.575044267	-0.09690351	0.000851473	0.140678404	0.21678027	0.067915297	0.099308556	0.050231791	0.009690631	0.719589045	0.997144945	Bacteria.Bacteroidetes.Bacteroidia.Bacteroidales.Porphyromonadaceae.Odoribacter	PLIN1
300589	ENSG00000166819	rs8179046	0.279666912	0.001574538	0.954863394	0.093675455	-0.230487162	1.038440538	0.005534697	0.256378078	0.211451697	0.314937156	0.097414341	0.150733725	0.40496648	0.010303339	0.970050226	0.864178417	Bacteria.Firmicutes.Clostridia.Clostridiales.Ruminococcaceae.Anaerotruncus	PLIN1
300590	ENSG00000166819	rs8179046	0.112141325	0.00262365	0.930524897	0.571526874	-0.216431408	0.572136028	0.004657858	0.034927663	0.134418182	0.182943842	0.053221805	0.061422596	0.086115416	0.002489683	0.99894297	0.998882343	Bacteria.Verrucomicrobia.Verrucomicrobiae.Verrucomicrobiales.Verrucomicrobiaceae.Akkermansia	PLIN1
300591	ENSG00000166819	rs8179046	0.063114734	0.000924887	0.164251033	0.274418208	-0.231034858	0.631987266	0.06262004	-0.081431416	0.122223643	0.182179942	0.044520192	0.073887071	0.056414343	0.001034466	0.941114973	0.958813665	Bacteria.Proteobacteria.Betaproteobacteria.Burkholderiales.Alcaligenaceae.Parasutterella	PLIN1
300592	ENSG00000166819	rs8179046	0.029803555	0.00119724	0.182537335	0.118284671	-0.448919859	0.933377484	-0.107773843	0.168104191	0.202145668	0.275629487	0.080001039	0.106217731	0.175253564	0.008584073	0.996483139	0.857588611	Bacteria.Bacteroidetes.Bacteroidia.Bacteroidales.Porphyromonadaceae.Butyricimonas	PLIN1
300593	ENSG00000166819	rs8179046	0.670562405	0.064946144	0.40895513	0.902916399	-0.090869425	0.558224162	0.061604383	-0.013707503	0.21266691	0.297410284	0.074130486	0.111945602	0.598193882	0.101538301	0.999437234	0.999779617	Bacteria.Proteobacteria.Betaproteobacteria.Neisseriales.Neisseriaceae	PLIN1
300594	ENSG00000166819	rs8179046	0.098761907	0.005582671	0.515012234	0.682804746	-0.213375188	0.57486272	-0.049286524	0.050229489	0.127424971	0.200628247	0.075294757	0.122376396	0.090776931	0.004130887	0.664615416	0.921307549	Bacteria.Firmicutes.Bacilli.Lactobacillales.Streptococcaceae.Streptococcus	PLIN1
300595	ENSG00000166819	rs8179046	0.156323595	0.04025056	0.811120275	0.656560161	-0.215566938	0.523743809	-0.017928218	0.062233776	0.15033679	0.250305614	0.074719524	0.139321614	0.178441354	0.032143425	0.813054426	0.982679299	Bacteria.Firmicutes.Bacilli	PLIN1
300596	ENSG00000166819	rs8179046	0.783732246	0.266044522	0.024933032	0.193688151	0.047346097	0.336091324	0.164943837	-0.135498136	0.171805752	0.299620431	0.071877522	0.103187562	0.568056672	0.166225344	0.997152221	0.990360691	Bacteria.Firmicutes.Clostridia.Clostridiales.Family.XI	PLIN1
300597	ENSG00000166819	rs8179046	0.61925745	0.140152519	0.958249312	0.422667015	-0.219832223	1.286826708	-0.004489806	-0.131766694	0.440317405	0.861796366	0.085439005	0.163315698	0.884705096	0.446147385	0.896191506	0.810360002	Bacteria.Firmicutes.Clostridia.Clostridiales.Lachnospiraceae	PLIN1
300598	ENSG00000166819	rs8179046	0.146983022	0.0497583	0.27413269	0.360006334	-0.188481471	0.483825783	-0.060132747	0.08786833	0.128435009	0.242065686	0.054528901	0.095325751	0.1205511	0.022545876	0.997466038	0.994193156	Bacteria.Bacteroidetes.Bacteroidia.Bacteroidales.Rikenellaceae	PLIN1
300599	ENSG00000166819	rs8179046	0.027699871	0.000407401	0.199811431	0.013580067	-0.350141239	0.695532015	0.070194609	-0.195833735	0.155526662	0.186739579	0.054201809	0.077215145	0.053782615	0.000980382	0.999507593	0.723606277	Bacteria.Firmicutes.Clostridia.Clostridiales.Lachnospiraceae.Lachnoclostridium	PLIN1
300600	ENSG00000166819	rs8179046	0.354492916	0.036417259	0.243171078	0.9065496	-0.13827046	0.610828445	-0.06970728	0.013009942	0.148284246	0.286006864	0.059192581	0.110400207	0.270708121	0.027555494	0.934703809	0.969189617	Bacteria.Firmicutes.Clostridia.Clostridiales.Ruminococcaceae.Subdoligranulum	PLIN1
300601	ENSG00000166819	rs8179046	0.217366695	0.070514331	0.941556428	0.490050238	-0.222275264	0.47441338	0.006094243	-0.080818382	0.178468576	0.258067794	0.082809525	0.116434812	0.285085533	0.061383901	0.999274386	0.998480911	Bacteria.Firmicutes.Clostridia.Clostridiales.Ruminococcaceae.Ruminococcaceae.UCG.013	PLIN1
300602	ENSG00000166819	rs8179046	0.08892207	0.00085461	0.042685469	0.814051715	-0.206232083	0.634187759	0.127474548	0.021001125	0.119445676	0.181501583	0.061679014	0.088933299	0.075778885	0.000799783	0.378970703	0.977540482	Bacteria.Actinobacteria.Actinobacteria.Bifidobacteriales.Bifidobacteriaceae	PLIN1
300603	ENSG00000166819	rs8179046	0.110395864	0.067642715	0.436718703	0.481999	-0.406725591	0.931461451	0.066745945	-0.128202362	0.251349334	0.501348475	0.08529821	0.181309513	0.545109459	0.207931389	0.99967607	0.999141757	Bacteria.Firmicutes.Negativicutes.Selenomonadales	PLIN1
300604	ENSG00000166819	rs8179046	0.028134019	0.010990263	0.264607198	0.909063973	-0.3376855	0.610683519	0.079966674	-0.013665602	0.150426256	0.233362077	0.071073	0.119185325	0.060627696	0.009206673	0.999513786	0.974686324	Bacteria.Firmicutes.Erysipelotrichia.Erysipelotrichales.Erysipelotrichaceae	PLIN1
300605	ENSG00000166819	rs8179046	0.0519167	0.00196076	0.504525177	0.899273186	-0.289695689	0.62791396	-0.046727281	0.011676106	0.146337357	0.194705015	0.069632218	0.091888885	0.074465029	0.002037988	0.943565085	0.953010385	Bacteria.Firmicutes.Clostridia.Clostridiales.Lachnospiraceae..Eubacterium..eligens.group	PLIN1
300606	ENSG00000166819	rs8179046	0.01384556	0.000243524	0.089536362	0.054193308	-0.348711745	0.707146435	-0.112092113	0.190473131	0.137899143	0.182245037	0.065049143	0.097169034	0.0288499	0.000313068	0.999417824	0.941474691	Bacteria.Firmicutes.Clostridia.Clostridiales.Christensenellaceae.Christensenellaceae.R.7.group	PLIN1
300607	ENSG00000166819	rs8179046	0.291425356	0.035995815	0.673117454	0.591326186	-0.190216806	0.81225974	0.027993227	0.063638485	0.17885715	0.379434435	0.066058875	0.117948312	0.36021996	0.05541055	0.996423631	0.971636825	Bacteria.Bacteroidetes.Bacteroidia.Bacteroidales.Prevotellaceae.Prevotella.7	PLIN1
300608	ENSG00000166819	rs8179046	0.019890856	0.005227124	0.158882571	0.755376936	-0.367172982	0.635211711	-0.104063468	0.027224084	0.153862082	0.219893246	0.073029391	0.087018089	0.056512727	0.006746157	0.845458825	0.988362545	Bacteria.Firmicutes.Clostridia.Clostridiales.Ruminococcaceae.Ruminococcaceae.UCG.003	PLIN1
300609	ENSG00000166819	rs8179046	0.006630307	2.63E-05	0.051120627	0.00504951	-0.465169954	1.119479694	-0.130986574	0.275730815	0.165921809	0.247646019	0.06593489	0.09504743	0.052686821	0.000351494	0.999469974	0.83703739	Bacteria.Bacteroidetes.Bacteroidia.Bacteroidales.Porphyromonadaceae.Barnesiella	PLIN1
300610	ENSG00000166819	rs8179046	0.468712273	0.098685371	0.247739011	0.271191935	-0.114078646	0.422156662	0.118865494	-0.131114793	0.156532961	0.252048204	0.101927336	0.118162492	0.330377265	0.063061849	0.885425602	0.989731238	Bacteria.Actinobacteria.Coriobacteriia.Coriobacteriales.Coriobacteriaceae	PLIN1
300611	ENSG00000166819	rs8179046	0.067583877	0.020438337	0.638367137	0.463987822	-0.22912089	0.522037728	-0.03630901	0.121732834	0.12329459	0.219759997	0.076899137	0.165267566	0.045941441	0.008096938	0.963899271	0.956901174	Bacteria.Firmicutes.Clostridia.Clostridiales.Ruminococcaceae.Ruminiclostridium.5	PLIN1
300612	ENSG00000166819	rs8179046	0.244713236	0.326876626	0.946447656	0.223997854	-0.240829151	0.304121685	0.003914087	0.113478782	0.205179175	0.30788961	0.058051455	0.092447662	0.330977734	0.200870161	0.926643841	0.995251343	Bacteria.Proteobacteria.Gammaproteobacteria	PLIN1
300613	ENSG00000166819	rs8179046	0.11486999	0.035205603	0.593962137	0.026689511	-0.213574229	0.412527715	0.047074573	-0.31918835	0.133669717	0.191853331	0.087873808	0.140814227	0.119177791	0.02107111	0.822840838	0.657733485	Bacteria.Firmicutes.Clostridia.Clostridiales.Ruminococcaceae.Butyricicoccus	PLIN1
300614	ENSG00000166819	rs8179046	0.245097982	0.01128661	0.153924512	0.25136861	-0.155705424	0.506314944	0.089429912	-0.098638308	0.132765649	0.194225994	0.062001684	0.085240033	0.157784593	0.007803815	0.764627712	0.968614954	Bacteria.Firmicutes.Clostridia.Clostridiales.Peptostreptococcaceae.Intestinibacter	PLIN1
300615	ENSG00000166819	rs8179046	0.115986259	0.008697695	0.784084556	0.62345693	-0.270305432	0.691064364	0.01715514	-0.04794356	0.16970587	0.255541845	0.062355432	0.09719474	0.186260576	0.011620886	0.965703943	0.931534808	Bacteria.Proteobacteria.Betaproteobacteria	PLIN1
300616	ENSG00000166819	rs8179046	0.054584829	0.010635382	0.618399414	0.507506059	-0.245918501	0.525198363	0.031622136	0.07073113	0.12566381	0.199750821	0.063183151	0.106146116	0.060248508	0.005458593	0.886395318	0.975707333	Bacteria.Firmicutes.Clostridia.Clostridiales.Lachnospiraceae..Eubacterium..hallii.group	PLIN1
300617	ENSG00000166819	rs8179046	0.398771405	0.650354138	0.737216933	0.624919151	-0.377069982	0.302863447	0.034659931	0.07880248	0.443964923	0.665126769	0.102860953	0.160430675	0.710254882	0.695411601	0.921846173	0.99665811	Bacteria.Proteobacteria	PLIN1
300618	ENSG00000166819	rs8179046	0.053468856	0.000124293	0.681263231	0.095418836	-0.233460978	0.801792497	-0.027503231	-0.20955616	0.118729484	0.196578486	0.066664163	0.123872652	0.050280285	0.00018366	0.997048205	0.999513539	Bacteria.Firmicutes.Clostridia.Clostridiales.Lachnospiraceae.Dorea	PLIN1
300619	ENSG00000166819	rs8179046	0.478627341	0.068938104	0.74423564	0.192112031	-0.441173589	2.041038559	0.034799308	-0.245741147	0.619135538	1.103864843	0.106218366	0.186472157	0.987348183	0.488177991	0.996576058	0.757820762	Bacteria.Firmicutes.Clostridia.Clostridiales	PLIN1
300620	ENSG00000166819	rs8179046	0.022227244	0.016577972	0.193215404	0.894404806	-0.327638048	0.589552982	0.077517298	-0.013317981	0.139917999	0.239789671	0.058969275	0.099950833	0.054137779	0.013796503	0.99786128	0.999462671	Bacteria.Firmicutes.Clostridia.Clostridiales.Lachnospiraceae.Anaerostipes	PLIN1
300621	ENSG00000166819	rs8179046	0.526383779	0.448990489	0.035543769	0.281609214	0.133972567	0.297701905	0.168913025	-0.131178314	0.210346316	0.39087176	0.078705834	0.120835833	0.595937514	0.333868984	0.998986731	0.998377846	Bacteria.Firmicutes.Clostridia.Clostridiales.Family.XI.Anaerococcus	PLIN1
300622	ENSG00000166819	rs8179046	0.045664628	0.001091478	0.458930999	0.574460233	-0.257827713	0.622786883	-0.05379946	0.069281199	0.126572576	0.18230892	0.072216382	0.122772892	0.051403268	0.000879748	0.815739293	0.997649073	Bacteria.Firmicutes.Clostridia.Clostridiales.Ruminococcaceaencultured	PLIN1
300623	ENSG00000166819	rs8179046	0.066136838	0.000862729	0.029407998	0.765351998	-0.220650751	0.611943608	-0.109734942	0.02368574	0.118092118	0.175285736	0.049288712	0.079032942	0.054170797	0.000794576	0.934169653	0.990835033	Bacteria.Bacteroidetes.Bacteroidia.Bacteroidales.Porphyromonadaceae.Parabacteroides	PLIN1
300624	ENSG00000166819	rs8179046	0.037333422	0.004059952	0.340156061	0.929513977	-0.321682568	0.608521733	-0.070324513	-0.008118808	0.151378848	0.204368367	0.073193171	0.091433498	0.069482051	0.004986159	0.911591624	0.910406452	Bacteria.Firmicutes.Clostridia.Clostridiales.Ruminococcaceae.Ruminococcaceae.UCG.005	PLIN1
300625	ENSG00000166819	rs8179046	0.282550207	0.031226648	0.182599853	0.593015318	-0.149966881	0.526642739	-0.087112083	0.06186036	0.13841583	0.239256366	0.064673082	0.115178066	0.19415059	0.019804411	0.997851323	0.977487446	Bacteria.Firmicutes.Clostridia.Clostridiales.Lachnospiraceae.Fusicatenibacter	PLIN1
300626	ENSG00000166819	rs8179046	0.132771639	0.129798103	0.914648184	0.342386655	-0.214679294	0.402875927	0.005911646	-0.081426712	0.141045415	0.26262292	0.05494661	0.085143428	0.135700117	0.06684235	0.998115183	0.993943049	Bacteria.Firmicutes.Clostridia.Clostridiales.Clostridiaceae.1	PLIN1
300627	ENSG00000166819	rs8179046	0.619663887	0.069961368	0.605206357	0.6682629	-0.126707685	0.792514962	-0.037463181	-0.047195097	0.254086936	0.430236058	0.072125197	0.10963854	0.716111568	0.166712046	0.851041577	0.900876839	Bacteria.Firmicutes.Clostridia.Clostridiales.Lachnospiraceae..Eubacterium..rectale.group	PLIN1
300628	ENSG00000166819	rs8179046	0.067595084	0.001169124	0.36873043	0.325316541	-0.222769039	0.59416597	0.061780217	0.100787934	0.119881551	0.175063145	0.068261591	0.101705718	0.062079893	0.00087262	0.984441985	0.943652426	Bacteria.Firmicutes.Clostridia.Clostridiales.Ruminococcaceae.Flavonifractor	PLIN1
300629	ENSG00000166819	rs8179046	0.101148697	0.003465117	0.266743806	0.15162042	-0.204890459	0.547736682	0.071240657	-0.121653493	0.123240018	0.180624946	0.063603813	0.083862788	0.079243799	0.002577413	0.999334555	0.978820295	Bacteria.Firmicutes.Erysipelotrichia.Erysipelotrichales.Erysipelotrichaceae.Erysipelotrichaceae.UCG.003	PLIN1
300630	ENSG00000166819	rs8179046	0.038235005	0.003903836	0.360253379	0.386648592	-0.322144629	0.745662789	-0.049425378	0.069800826	0.152335008	0.249284374	0.05364789	0.080094132	0.075297421	0.005979668	0.998735039	0.999709092	Bacteria.Bacteroidetes.Bacteroidia.Bacteroidales.Prevotellaceae.Prevotella.9	PLIN1
300631	ENSG00000166819	rs8179046	0.684468395	0.12464912	0.263143662	0.457527882	-0.07610308	0.444666062	0.105457991	-0.089578568	0.186448427	0.285897506	0.093439708	0.119867258	0.472479837	0.092623734	0.998330087	0.999834196	Bacteria.Actinobacteria.Coriobacteriia.Coriobacteriales.Coriobacteriaceae.Collinsella	PLIN1
300632	ENSG00000166819	rs8179046	0.615865135	0.084998875	0.894553172	0.363887094	-0.19166404	1.200808686	-0.008929634	-0.115436272	0.380205307	0.686701142	0.067111351	0.126256356	0.906199841	0.373151582	0.998912436	0.981117471	Bacteria.Bacteroidetes.Bacteroidia.Bacteroidales	PLIN1
300633	ENSG00000166819	rs8179046	0.039845587	0.001152349	0.393482141	0.343437703	-0.26175048	0.678854938	-0.041310124	0.074502255	0.124832251	0.199741726	0.048094265	0.078073911	0.040651554	0.001306199	0.99994518	0.999865593	Bacteria.Bacteroidetes.Bacteroidia.Bacteroidales.Prevotellaceae	PLIN1
300634	ENSG00000166819	rs8179046	0.092249116	0.005713675	0.795439336	0.820229894	-0.259512106	0.632749571	0.014605868	-0.018972389	0.15189764	0.221470977	0.056110712	0.083155118	0.113019437	0.00750634	0.943988959	0.953371437	Bacteria.Proteobacteria.Betaproteobacteria.Burkholderiales.Alcaligenaceae	PLIN1
300635	ENSG00000166819	rs8179046	0.088932656	0.000852917	0.042671465	0.813314763	-0.206220753	0.634343946	0.127486837	0.021088339	0.119443161	0.181513656	0.061680662	0.088943356	0.076004985	0.000798058	0.380068616	0.976188021	Bacteria.Actinobacteria.Actinobacteria.Bifidobacteriales.Bifidobacteriaceae.Bifidobacterium	PLIN1
300636	ENSG00000166819	rs8179046	0.057747989	0.034229567	0.455551406	0.764309557	-0.306689358	0.546715489	-0.05529183	-0.035820902	0.158803242	0.252847413	0.073661903	0.118979677	0.120114823	0.032798958	0.972923782	0.994553009	Bacteria.Firmicutes.Clostridia.Clostridiales.Ruminococcaceae.Ruminiclostridium.9	PLIN1
300637	ENSG00000166819	rs8179046	0.087171853	0.002402078	0.815895933	0.65653468	-0.252339223	0.645232991	-0.012816207	0.032853043	0.145329232	0.204372994	0.054826671	0.073541665	0.106243231	0.004168922	0.93214298	0.84258984	Bacteria.Firmicutes.Clostridia.Clostridiales.Lachnospiraceae.Tyzzerella	PLIN1
300638	ENSG00000166819	rs8179046	0.062019264	0.009274557	0.285765948	0.593307092	-0.462908454	0.751278937	-0.11394634	0.067492131	0.24384347	0.280276266	0.105880586	0.125763346	0.213540208	0.026234575	0.968970412	0.998920199	Bacteria.Firmicutes.Clostridia.Clostridiales.Lachnospiraceae..Eubacterium..ventriosum.group	PLIN1
300639	ENSG00000166819	rs8179046	0.058474097	0.001958833	0.927880647	0.861192449	-0.237804349	0.616077681	-0.005472303	-0.019485206	0.123501146	0.19101546	0.060229206	0.111001233	0.050797236	0.001683736	0.99795231	0.955960693	Bacteria.Firmicutes.Clostridia.Clostridiales.Lachnospiraceae.Coprococcus.1	PLIN1
300640	ENSG00000166819	rs8179046	0.076067554	0.001770271	0.584451519	0.2513429	-0.222416884	0.583810402	0.030501661	-0.086883597	0.12340855	0.179150441	0.055498337	0.07507788	0.059668341	0.001279948	0.996546716	0.994860843	Bacteria.Firmicutes.Clostridia.Clostridiales.Ruminococcaceae.Ruminococcaceae.UCG.002	PLIN1
300641	ENSG00000166819	rs8179046	0.109710584	0.006061329	0.523381071	0.688626583	-0.209679095	0.571995674	-0.048376689	0.049282605	0.129323715	0.201699883	0.075404826	0.122445325	0.093679585	0.004149892	0.685180668	0.955303348	Bacteria.Firmicutes.Bacilli.Lactobacillales.Streptococcaceae	PLIN1
300642	ENSG00000166819	rs8179046	0.097592127	0.098415937	0.42800211	0.979641127	-0.380439675	0.596128871	-0.06366306	0.002853535	0.226387986	0.355627558	0.079825074	0.111397745	0.192388266	0.13734989	0.632055109	0.912390294	Bacteria.Firmicutes.Erysipelotrichia.Erysipelotrichales.Erysipelotrichaceae.Holdemanella	PLIN1
300643	ENSG00000166819	rs8179046	0.487551731	0.52132208	0.39764177	0.177104159	-0.120982236	0.217579138	0.061657397	-0.167861707	0.173296051	0.337461213	0.072421297	0.123037788	0.462031574	0.256842897	0.99946547	0.972078348	Bacteria.Firmicutes.Erysipelotrichia.Erysipelotrichales.Erysipelotrichaceae..Clostridium..innocuum.group	PLIN1
300644	ENSG00000166819	rs8179046	0.30794343	0.296614015	0.473633522	0.216510159	-0.160317774	0.312004267	0.042345121	-0.132579207	0.156029399	0.296568369	0.058754796	0.106249619	0.320430974	0.161259231	0.999814869	0.914519823	Bacteria.Actinobacteria.Actinobacteria.Corynebacteriales.Corynebacteriaceae	PLIN1
300645	ENSG00000166819	rs8179046	0.146743945	0.049765265	0.274863041	0.359814217	-0.18858049	0.483756596	-0.060072936	0.087914	0.12842526	0.242038669	0.054558387	0.095336918	0.120431478	0.022755434	0.997528932	0.993985312	Bacteria.Bacteroidetes.Bacteroidia.Bacteroidales.Rikenellaceae.Alistipes	PLIN1
300646	ENSG00000166819	rs8179046	0.12132932	0.013530824	0.636427575	0.606645083	-0.313770901	0.719709407	-0.039776361	0.064171252	0.199926268	0.28361728	0.083757729	0.124039616	0.218627485	0.02067878	0.998768023	0.993344858	Bacteria.Firmicutes.Clostridia.Clostridiales.Ruminococcaceae.Ruminococcaceae.NK4A214.group	PLIN1
300647	ENSG00000166819	rs8179046	0.054924423	0.00291335	0.643717108	0.638780275	-0.263231727	0.652786782	0.03145849	-0.049549283	0.134704891	0.21113143	0.067704802	0.105070292	0.060170931	0.002617512	0.903417728	0.906306429	Bacteria.Firmicutes.Clostridia.Clostridiales.Lachnospiraceaencultured	PLIN1
300648	ENSG00000166819	rs8179046	0.063489792	0.001809578	0.071172227	0.852421811	-0.226817236	0.640831392	-0.099375631	0.018326796	0.12016741	0.197086618	0.054187068	0.098130267	0.053147279	0.001441132	0.972085394	0.961745829	Bacteria.Proteobacteria.Deltaproteobacteria.Desulfovibrionales.Desulfovibrionaceae	PLIN1
300649	ENSG00000166819	rs8179046	0.022597656	0.004257006	0.161859829	0.393344764	-0.438447434	0.785318335	-0.133691664	0.124823439	0.187776789	0.265217571	0.094502384	0.145280099	0.08452504	0.011188961	0.791707931	0.978883571	Bacteria.Firmicutes.Clostridia.Clostridiales.Family.XIII.Family.XIII.AD3011.group	PLIN1
300650	ENSG00000166819	rs8179046	0.442412059	0.012879748	0.896249106	0.118216579	-0.286886281	1.466530494	0.010117953	-0.188182363	0.371239848	0.573636649	0.07729267	0.118881839	0.834178827	0.174024411	0.956624083	0.894573344	Bacteria.Firmicutes.Clostridia.Clostridiales.Ruminococcaceae	PLIN1
300651	ENSG00000166819	rs8179046	0.037258042	0.000295638	0.292495953	0.072154175	-0.355285833	0.789419056	-0.072933909	0.158975631	0.167123496	0.206548122	0.068731939	0.086993454	0.08810297	0.000987011	0.974916192	0.944015052	Bacteria.Firmicutes.Clostridia.Clostridiales.Ruminococcaceae.Ruminococcus.1	PLIN1
300652	ENSG00000166819	rs8179046	0.233460898	0.003834885	0.536366867	0.409902934	-0.185288285	0.748408947	0.066220897	0.151344629	0.1540841	0.249686038	0.1065384	0.182488576	0.210790253	0.006516481	0.878423359	0.994989321	Bacteria.Actinobacteria.Coriobacteriia.Coriobacteriales	PLIN1
300653	ENSG00000166819	rs8179046	0.092804109	0.000916104	0.133155085	0.836731414	-0.207133836	0.631790845	0.071654302	0.014506178	0.121450606	0.181964139	0.047124635	0.070114839	0.079152545	0.000796386	0.659048821	0.87724048	Bacteria.Fusobacteria.Fusobacteriia.Fusobacteriales	PLIN1
300654	ENSG00000166819	rs8179046	0.599915634	0.004619121	0.581470472	0.112715026	-0.125864001	1.232698149	-0.030227406	-0.152964787	0.238801666	0.420369996	0.054564911	0.095155971	0.748854748	0.042559866	0.999785669	0.999420701	Bacteria.Firmicutes.Clostridia.Clostridiales.Ruminococcaceae.Faecalibacterium	PLIN1
300655	ENSG00000166819	rs8179046	0.218551493	0.06944831	0.719441167	0.107929155	-0.198864266	0.40521887	-0.017576147	0.128065802	0.160087869	0.219569067	0.048721624	0.078582503	0.248515727	0.0487225	0.989823427	0.965530807	Bacteria.Proteobacteria.Gammaproteobacteria.Enterobacteriales.Enterobacteriaceae	PLIN1
300656	ENSG00000166819	rs8179046	0.186993011	0.04757358	0.960707715	0.988928118	-0.22981604	0.60516737	0.003480659	0.001869296	0.172356768	0.299765443	0.070383289	0.134195357	0.220470343	0.058989758	0.998920038	0.99782309	Bacteria.Firmicutes.Bacilli.Bacillales.Staphylococcaceae.Staphylococcus	PLIN1
300657	ENSG00000166819	rs8179046	0.378906228	0.187992486	0.439266952	0.240842478	-0.147515901	0.363663134	0.050364653	-0.11536251	0.166521735	0.273365812	0.064724375	0.097472809	0.441951178	0.138766889	0.999028109	0.997798285	Bacteria.Actinobacteria.Actinobacteria.Micrococcales.Micrococcaceae	PLIN1
300658	ENSG00000166819	rs8179046	0.137512624	0.005647058	0.992828521	0.698736755	-0.236901982	0.661085651	-0.000551586	0.031060026	0.157580107	0.231050224	0.061135571	0.079903971	0.179460689	0.009451729	0.951225567	0.929363147	Bacteria.Firmicutes.Clostridia.Clostridiales.Lachnospiraceae.Lachnospiraceae.UCG.010	PLIN1
300659	ENSG00000166819	rs8179046	0.358448393	0.062122862	0.565491784	0.134528278	-0.624742437	2.910277145	0.065002901	-0.383948028	0.675556568	1.53365357	0.112537391	0.253418514	0.999415694	0.641462311	0.990344402	0.875994936	Bacteria.Firmicutes	PLIN1
300660	ENSG00000166819	rs8179046	0.154118866	0.002068948	0.842873264	0.207668361	-0.222419653	0.896999016	-0.014320964	-0.163742604	0.154277295	0.279692371	0.071964059	0.128680195	0.200361467	0.005549532	0.998793879	0.998019463	Bacteria.Firmicutes.Clostridia.Clostridiales.Lachnospiraceae.Blautia	PLIN1
300661	ENSG00000166819	rs8179046	0.033247933	0.000393465	0.222089385	0.124988206	-0.386238591	0.792286513	-0.103707625	0.191533388	0.177611993	0.21211114	0.084135748	0.123258945	0.090512259	0.001407107	0.999550585	0.858916446	Bacteria.Firmicutes.Clostridia.Clostridiales.Lachnospiraceae.Lachnospiraceae.ND3007.group	PLIN1
300662	ENSG00000166819	rs8179046	0.242727303	0.002950759	0.547026644	0.773037927	-0.177791636	0.627747018	0.041444479	0.025335802	0.150829805	0.203318568	0.068464385	0.087488606	0.211460979	0.004184865	0.868823337	0.935365119	Bacteria.Firmicutes.Clostridia.Clostridiales.Ruminococcaceae.Ruminococcus.2	PLIN1
300663	ENSG00000166819	rs8179046	0.038994326	0.002346273	0.194128909	0.073450349	-0.480187514	1.227151675	0.102284399	-0.252674979	0.2279881	0.387721817	0.077971949	0.13890983	0.263591536	0.024553178	0.996108676	0.908051159	Bacteria.Firmicutes.Clostridia.Clostridiales.Lachnospiraceae..Ruminococcus..gnavus.group	PLIN1
300664	ENSG00000166819	rs8179046	0.025278612	0.001924326	0.170925548	0.211212329	-0.449954673	0.868783841	-0.096160009	0.127971297	0.196561006	0.268875677	0.069464068	0.101363561	0.118313666	0.009125992	0.984987993	0.971423926	Bacteria.Proteobacteria.Deltaproteobacteria.Desulfovibrionales.Desulfovibrionaceae.Desulfovibrio	PLIN1
300665	ENSG00000166819	rs8179046	0.475667954	0.008063834	0.595777013	0.637695839	-0.143828009	0.665021333	0.040619755	0.045028104	0.200489274	0.243400983	0.076199954	0.095174738	0.474603886	0.021616955	0.798927936	0.885403644	Bacteria.Firmicutes.Erysipelotrichia.Erysipelotrichales.Erysipelotrichaceae.Faecalitalea	PLIN1
300666	ENSG00000166819	rs8179046	0.073491587	0.002972084	0.066637085	0.693375675	-0.219204993	0.620281592	-0.102379957	0.039703543	0.120527165	0.201060448	0.054897309	0.100259177	0.066060793	0.002173337	0.863250727	0.953661219	Bacteria.Proteobacteria.Deltaproteobacteria	PLIN1
300667	ENSG00000166819	rs8179046	0.052566357	0.0012396	0.537325346	0.411225798	-0.238131939	0.594696658	0.035009086	0.071463235	0.120632471	0.176200067	0.056456908	0.086414235	0.047106264	0.000983778	0.836286492	0.889664893	Bacteria.Proteobacteria.Gammaproteobacteria.Pasteurellales.Pasteurellaceae	PLIN1
300668	ENSG00000166819	rs8179046	0.00941744	0.008283332	0.085940733	0.761119769	-0.415761563	0.604173823	0.140660405	0.046798737	0.155436229	0.221933027	0.080686994	0.15330182	0.040398352	0.010925215	0.925664213	0.979665691	Bacteria.Actinobacteria	PLIN1
300669	ENSG00000166819	rs8179046	0.316416691	0.005346084	0.767481796	0.254521604	-0.200809291	0.891696453	-0.023570054	-0.140027841	0.198917503	0.309537925	0.079389485	0.121822321	0.4212224	0.019379012	0.997570438	0.965281071	Bacteria.Firmicutes.Clostridia.Clostridiales.Lachnospiraceae.Lachnospiraceae.UCG.008	PLIN1
300670	ENSG00000166819	rs8179046	0.171409025	0.022261295	0.826403296	0.237458189	-0.214345375	0.489049034	-0.010988813	0.093428224	0.1550163	0.208903992	0.049906176	0.07836731	0.180111246	0.019327964	0.998302481	0.99762474	Bacteria.Proteobacteria.Gammaproteobacteria.Enterobacteriales.Enterobacteriaceae.Escherichia.Shigella	PLIN1
300671	ENSG00000166819	rs8179046	0.16043397	0.003771205	0.131396171	0.524063822	-0.179875156	0.558016338	0.095980404	-0.057393782	0.126709467	0.185806868	0.062831794	0.089607483	0.1164107	0.002298274	0.547322355	0.869357444	Bacteria.Firmicutes.Clostridia.Clostridiales.Peptostreptococcaceae	PLIN1
300672	ENSG00000166819	rs8179046	0.050006006	0.012709217	0.504456057	0.732580605	-0.283171244	0.645360068	-0.036366319	0.030363315	0.141833083	0.251931023	0.054183666	0.088485588	0.084934356	0.013062687	0.937318069	0.997412515	Bacteria.Proteobacteria.Gammaproteobacteria.Enterobacteriales.Enterobacteriaceae.Citrobacter	PLIN1
300673	ENSG00000166819	rs8179046	0.615910934	0.08500483	0.894496759	0.363904205	-0.191638441	1.200783767	-0.008934312	-0.115431719	0.380203952	0.686700306	0.067110389	0.126255907	0.907849349	0.373519376	0.998947111	0.981145089	Bacteria.Bacteroidetes	PLIN1
300674	ENSG00000166819	rs8179046	0.087531868	0.003541731	0.598793611	0.906677329	-0.304343309	0.6341093	0.034125305	-0.010389992	0.175483897	0.209628899	0.06454684	0.08828899	0.137713934	0.007405117	0.925639372	0.925042173	Bacteria.Firmicutes.Negativicutes.Selenomonadales.Veillonellaceae	PLIN1
300675	ENSG00000166819	rs8179046	0.132599466	0.124033557	0.952723375	0.410146987	-0.219368605	0.419741734	0.00338609	-0.072482393	0.144061164	0.26942353	0.056896686	0.087443747	0.143734229	0.060957505	0.99830237	0.997282036	Bacteria.Firmicutes.Clostridia.Clostridiales.Clostridiaceae.1.Clostridium.sensu.stricto.1	PLIN1
300676	ENSG00000166819	rs8179046	0.124561951	0.018061907	0.60845121	0.574280091	-0.208641026	0.53473696	-0.038997473	0.074178327	0.134113905	0.22052837	0.075760846	0.131389065	0.125394801	0.011734066	0.642979805	0.910444892	Bacteria.Firmicutes.Bacilli.Lactobacillales	PLIN1
300677	ENSG00000166819	rs8179046	0.068003934	0.001379535	0.725141375	0.631823663	-0.247625974	0.603180576	-0.01978031	0.034103447	0.133461536	0.180568746	0.056019558	0.070842042	0.073967262	0.001516852	0.839360237	0.970812042	Bacteria.Firmicutes.Negativicutes.Selenomonadales.Acidaminococcaceae.Phascolarctobacterium	PLIN1
300678	ENSG00000166819	rs8179046	0.054311735	0.001232598	0.489042393	0.424537379	-0.236078615	0.594387802	0.038236569	0.06898069	0.120495383	0.176013094	0.054959149	0.085844154	0.046717818	0.001014406	0.841383189	0.930485945	Bacteria.Proteobacteria.Gammaproteobacteria.Pasteurellales.Pasteurellaceae.Haemophilus	PLIN1
300679	ENSG00000166819	rs8179046	0.522285848	0.042550361	0.958844536	0.284931381	-0.223187682	1.164668486	-0.003281743	-0.117201516	0.346964799	0.563149952	0.063354136	0.108715192	0.838802732	0.254767122	0.99911693	0.98634337	Bacteria.Bacteroidetes.Bacteroidia.Bacteroidales.Bacteroidaceae.Bacteroides	PLIN1
300680	ENSG00000166819	rs8179046	0.303132778	0.002648518	0.153465197	0.676995456	-0.144302298	0.655969038	0.086063323	0.034175317	0.13904122	0.209964154	0.05960002	0.081676252	0.186453265	0.003380133	0.998970432	0.998994847	Bacteria.Firmicutes.Erysipelotrichia.Erysipelotrichales.Erysipelotrichaceae.Erysipelatoclostridium	PLIN1
300681	ENSG00000166819	rs8179046	0.093594521	0.014674035	0.361291743	0.182938944	-0.21052924	0.495935151	0.052945636	-0.110215397	0.123746387	0.197878857	0.057594073	0.081889556	0.088495815	0.007883414	0.715851537	0.853578243	Bacteria.Firmicutes.Clostridia.Clostridiales.Lachnospiraceae.Lachnospira	PLIN1
300682	ENSG00000166819	rs8179046	0.28216706	0.151367257	0.437897806	0.270324991	-0.164683206	0.390707714	0.047196625	-0.108361927	0.15187662	0.269168188	0.060471162	0.09747912	0.273478996	0.07911205	0.974213885	0.997803387	Bacteria.Actinobacteria.Actinobacteria.Micrococcales	PLIN1
300683	ENSG00000166819	rs8179046	0.10319805	0.004793985	0.759335228	0.516561981	-0.267770413	0.707184879	-0.027424437	0.109169178	0.162047007	0.242242353	0.089148485	0.167395962	0.143117276	0.007764673	0.883283099	0.990383047	Bacteria.Firmicutes.Clostridia.Clostridiales.Family.XIII	PLIN1
300684	ENSG00000166819	rs8179046	0.204781062	0.014734987	0.327123769	0.734220453	-0.175242376	0.563211592	0.066719681	-0.043483882	0.136833174	0.224866612	0.067581078	0.127535537	0.151399102	0.011247496	0.998173674	0.994266973	Bacteria.Firmicutes.Bacilli.Bacillales	PLIN1
300685	ENSG00000166819	rs8179046	0.11930723	0.088979959	0.543217378	0.616491296	-0.321222027	0.498425626	-0.051022874	-0.054672133	0.20354046	0.288732069	0.083490373	0.108646556	0.20683305	0.094986765	0.966546108	0.948324914	Bacteria.Firmicutes.Clostridia.Clostridiales.Ruminococcaceae.Ruminiclostridium.6	PLIN1
300686	ENSG00000166821	rs55910113	0.828753042	0.427905059	0.488117217	0.528051183	-0.050105245	0.329930498	0.059745604	-0.08187702	0.230728896	0.413601976	0.08569184	0.129074205	0.696885179	0.325018003	0.998986731	0.998377846	Bacteria.Firmicutes.Clostridia.Clostridiales.Family.XI.Anaerococcus	PEX11A
300687	ENSG00000166821	rs55910113	0.077224083	0.01340057	0.291346055	0.406211439	-0.249922471	0.497775425	0.07285606	0.104019237	0.139228558	0.195871993	0.068493777	0.124435597	0.090438666	0.010268081	0.60993546	0.907491089	Bacteria.Actinobacteria.Actinobacteria	PEX11A
300688	ENSG00000166821	rs55910113	0.134498478	0.001896725	0.979853424	0.136979826	-0.198860653	0.599700275	-0.001540815	0.143570175	0.131244459	0.185323686	0.060785114	0.095367017	0.091465112	0.001702899	0.787552891	0.794542328	Bacteria.Firmicutes.Negativicutes.Selenomonadales.Veillonellaceae.Veillonella	PEX11A
300689	ENSG00000166821	rs55910113	0.363859831	0.136991185	0.895866849	0.739498461	-0.20977871	0.471259485	-0.010327128	-0.039388123	0.229428587	0.313045056	0.078599306	0.117956698	0.472025854	0.158518242	0.999437234	0.997643724	Bacteria.Proteobacteria.Betaproteobacteria.Neisseriales.Neisseriaceae	PEX11A
300690	ENSG00000166821	rs55910113	0.365577783	0.006775832	0.935283701	0.170444179	-0.200173234	0.949022542	-0.008485728	0.221412268	0.219713945	0.339458901	0.104107636	0.159761279	0.461570221	0.024669523	0.970013786	0.904640052	Bacteria.Firmicutes.Clostridia.Clostridiales.Ruminococcaceae.Anaerotruncus	PEX11A
300691	ENSG00000166821	rs55910113	0.206641562	0.101120361	0.986081546	0.263039518	-0.190830107	0.379657851	-0.001276752	-0.11829407	0.149624676	0.22834189	0.072910182	0.104789869	0.214966479	0.050223156	0.843163125	0.9650483	Bacteria.Bacteroidetes.Bacteroidia.Bacteroidales.Porphyromonadaceae.Odoribacter	PEX11A
300692	ENSG00000166821	rs55910113	0.216225087	0.073499264	0.703406426	0.99161828	-0.231996982	0.543917748	-0.029273991	-0.00129811	0.185806817	0.299074648	0.076556872	0.123101989	0.236545162	0.066132095	0.988161388	0.961885096	Bacteria.Firmicutes.Bacilli.Lactobacillales.Carnobacteriaceae	PEX11A
300693	ENSG00000166821	rs55910113	0.623145949	0.117557072	0.215434195	0.406834121	-0.077329831	0.410928839	-0.099214168	0.118515398	0.156628226	0.259124809	0.079322441	0.141966229	0.406813277	0.0673138	0.629875905	0.982679299	Bacteria.Firmicutes.Bacilli	PEX11A
300694	ENSG00000166821	rs55910113	0.172252731	0.022620564	0.815012246	0.196061113	-0.207982303	0.464141503	-0.016870394	-0.122675641	0.150715063	0.198815986	0.071818931	0.093927017	0.147941158	0.011861694	0.963722971	0.876044625	Bacteria.Firmicutes.Clostridia.Clostridiales.Lachnospiraceae..Eubacterium..eligens.group	PEX11A
300695	ENSG00000166821	rs55910113	0.190158759	0.003647809	0.375506305	0.30639309	-0.177382206	0.559728566	0.050038771	-0.076730081	0.134001562	0.185665111	0.056082237	0.07443675	0.117879196	0.002852427	0.666398013	0.925081788	Bacteria.Firmicutes.Negativicutes.Selenomonadales.Acidaminococcaceae	PEX11A
300696	ENSG00000166821	rs55910113	0.130455102	0.004668824	0.455329145	0.455973025	-0.277681699	0.643269849	-0.055164559	0.06966376	0.181327816	0.219647431	0.073455965	0.092895992	0.174390923	0.007393995	0.974916192	0.973716764	Bacteria.Firmicutes.Clostridia.Clostridiales.Ruminococcaceae.Ruminococcus.1	PEX11A
300697	ENSG00000166821	rs55910113	0.239534879	0.023009772	0.680378316	0.722041047	-0.25600735	0.621882569	-0.034156738	0.038450767	0.21570024	0.267178206	0.082548487	0.107628474	0.276542129	0.032589243	0.874900077	0.917224341	Bacteria.Firmicutes.Clostridia.Clostridiales.Ruminococcaceae.Ruminococcaceae.UCG.014	PEX11A
300698	ENSG00000166821	rs55910113	0.127592511	0.013978053	0.462656626	0.519262369	-0.276793095	0.673679924	0.048212631	-0.066050868	0.179376839	0.266796727	0.065259324	0.101937551	0.196246114	0.016506965	0.952041951	0.928069436	Bacteria.Proteobacteria.Betaproteobacteria	PEX11A
300699	ENSG00000166821	rs55910113	0.151035378	0.018573073	0.758884891	0.363681125	-0.207411649	0.474018549	-0.021332189	-0.072405013	0.142773226	0.196384863	0.0692107	0.079157481	0.11985172	0.011834876	0.999550314	0.996901429	Bacteria.Proteobacteria.Gammaproteobacteria.Pseudomonadales	PEX11A
300700	ENSG00000166821	rs55910113	0.159690908	0.008197974	0.844819852	0.807853558	-0.191869966	0.567681843	-0.01009658	0.019993005	0.134915195	0.208236632	0.05138115	0.081880167	0.09487393	0.00588691	0.99994518	0.999865593	Bacteria.Bacteroidetes.Bacteroidia.Bacteroidales.Prevotellaceae	PEX11A
300701	ENSG00000166821	rs55910113	0.468075748	0.145130578	0.531332931	0.703667956	-0.121143752	0.466577387	0.034906548	-0.036554131	0.165988682	0.316454306	0.055469929	0.095684438	0.345621769	0.098657121	0.999614985	0.99936283	Bacteria.Firmicutes.Clostridia.Clostridiales.Lachnospiraceae.Tyzzerella.4	PEX11A
300702	ENSG00000166821	rs55910113	0.133958035	0.004919967	0.430293646	0.454151647	-0.294073429	0.657111516	-0.07263949	0.097504346	0.193809319	0.225798149	0.09153587	0.129494793	0.187300581	0.008424214	0.999550585	0.957302759	Bacteria.Firmicutes.Clostridia.Clostridiales.Lachnospiraceae.Lachnospiraceae.ND3007.group	PEX11A
300703	ENSG00000166821	rs55910113	0.091004812	0.011448775	0.321050045	0.565536564	-0.302541	0.653002254	0.065586334	-0.055287675	0.176390648	0.251016556	0.065598248	0.095728794	0.134355137	0.014435802	0.938500455	0.915753852	Bacteria.Proteobacteria.Betaproteobacteria.Burkholderiales	PEX11A
300704	ENSG00000166821	rs55910113	0.127513147	0.003126705	0.42983783	0.162392065	-0.290850563	0.821296876	-0.058246832	0.146277054	0.188446853	0.267721296	0.07332626	0.10353173	0.247842861	0.009901394	0.999469974	0.986131077	Bacteria.Bacteroidetes.Bacteroidia.Bacteroidales.Porphyromonadaceae.Barnesiella	PEX11A
300705	ENSG00000166821	rs55910113	0.124320956	0.000746504	0.578545392	0.039333657	-0.229453183	0.704204028	0.03154322	-0.178953425	0.14739584	0.199106656	0.056501182	0.085117171	0.12733505	0.001129911	0.935773729	0.67701659	Bacteria.Firmicutes.Clostridia.Clostridiales.Lachnospiraceae.Roseburia	PEX11A
300706	ENSG00000166821	rs55910113	0.39159456	0.13401328	0.849576774	0.19072288	-0.14865063	0.359167414	0.015774781	-0.137425928	0.172370121	0.236743757	0.082848866	0.103950923	0.28819129	0.069201815	0.923061058	0.955201279	Bacteria.Firmicutes.Clostridia.Clostridiales.Ruminococcaceae..Eubacterium..coprostanoligenes.group	PEX11A
300707	ENSG00000166821	rs55910113	0.187448738	0.005462555	0.659497902	0.745012146	-0.17718646	0.538654969	0.025980975	-0.025819287	0.133025014	0.187484419	0.058700001	0.079057415	0.105660913	0.00305844	0.996546716	0.99835739	Bacteria.Firmicutes.Clostridia.Clostridiales.Ruminococcaceae.Ruminococcaceae.UCG.002	PEX11A
300708	ENSG00000166821	rs55910113	0.1240328	0.12656071	0.398111864	0.748074702	-0.230638301	0.427074747	-0.0496324	-0.028872852	0.148041648	0.276003846	0.05835545	0.089521361	0.131252839	0.065469297	0.995652601	0.993952758	Bacteria.Firmicutes.Clostridia.Clostridiales.Clostridiaceae.1	PEX11A
300709	ENSG00000166821	rs55910113	0.626900674	0.146369072	0.308462972	0.21420012	-0.081534412	0.353339359	-0.081096468	0.154340107	0.166949301	0.240400854	0.079012684	0.123060489	0.355855682	0.067578565	0.993501001	0.853171138	Bacteria.Firmicutes.Erysipelotrichia.Erysipelotrichales	PEX11A
300710	ENSG00000166821	rs55910113	0.285501583	0.006680904	0.65135715	0.923898519	-0.152800321	0.528543849	0.024850397	0.006080489	0.141905698	0.188711774	0.054743101	0.063411095	0.150276054	0.004994968	0.99894297	0.998882343	Bacteria.Verrucomicrobia.Verrucomicrobiae.Verrucomicrobiales.Verrucomicrobiaceae.Akkermansia	PEX11A
300711	ENSG00000166821	rs55910113	0.549900829	0.46913056	0.540908216	0.08848168	-0.106227082	0.197382094	0.051589195	-0.209882087	0.176751567	0.271093723	0.083934516	0.121388233	0.443897115	0.211478984	0.999274386	0.998480911	Bacteria.Firmicutes.Clostridia.Clostridiales.Ruminococcaceae.Ruminococcaceae.UCG.013	PEX11A
300712	ENSG00000166821	rs55910113	0.522504421	0.152139568	0.965623059	0.680058322	-0.174302246	0.743449405	-0.003912514	-0.078044468	0.271110978	0.513162974	0.090437025	0.188414455	0.780101908	0.291251857	0.99967607	0.999141757	Bacteria.Firmicutes.Negativicutes.Selenomonadales	PEX11A
300713	ENSG00000166821	rs55910113	0.260762349	0.038356275	0.69907588	0.772731227	-0.25569327	0.611812997	-0.033948629	0.03272558	0.225414918	0.289500256	0.087438692	0.112849798	0.426022198	0.067122357	0.996483139	0.890774899	Bacteria.Bacteroidetes.Bacteroidia.Bacteroidales.Porphyromonadaceae.Butyricimonas	PEX11A
300714	ENSG00000166821	rs55910113	0.333927204	0.135194369	0.521605464	0.057708687	-0.128933256	0.321826982	-0.037921643	0.139758363	0.132461712	0.212785784	0.058855923	0.072354964	0.148534517	0.046480855	0.996033175	0.929840174	Bacteria.Firmicutes.Clostridia.Clostridiales.Lachnospiraceae.Lachnospiraceae.NK4A136.group	PEX11A
300715	ENSG00000166821	rs55910113	0.370737112	0.455756747	0.630534309	0.970788791	-0.373432434	0.530702341	0.035102014	0.004784569	0.414353452	0.707345685	0.072640949	0.130163452	0.895032652	0.625216302	0.998912436	0.995383189	Bacteria.Bacteroidetes.Bacteroidia.Bacteroidales	PEX11A
300716	ENSG00000166821	rs55910113	0.1537962	0.003697194	0.505920963	0.162448501	-0.249340802	0.606845261	0.040236386	-0.115685646	0.172813053	0.201605039	0.060157135	0.081890959	0.144075853	0.004983685	0.999507593	0.935584968	Bacteria.Firmicutes.Clostridia.Clostridiales.Lachnospiraceae.Lachnoclostridium	PEX11A
300717	ENSG00000166821	rs55910113	0.738360206	0.739098113	0.138506816	0.081773976	0.06984458	0.103828412	0.110471012	-0.181937905	0.208220351	0.310442267	0.07367083	0.102937586	0.506023953	0.35244411	0.999586829	0.996426659	Bacteria.Firmicutes.Negativicutes.Selenomonadales.Veillonellaceae.Megasphaera	PEX11A
300718	ENSG00000166821	rs55910113	0.311549519	0.018057665	0.903937576	0.521195022	-0.200200163	0.682584109	-0.012207002	0.098335559	0.196314182	0.281490515	0.100756518	0.152469978	0.332188463	0.027628788	0.96632415	0.984751822	Bacteria.Firmicutes.Clostridia.Clostridiales.Family.XIII.Family.XIII.AD3011.group	PEX11A
300719	ENSG00000166821	rs55910113	0.800075926	0.408950006	0.350789761	0.261555242	-0.04803061	0.264103938	0.07287363	-0.125031676	0.188894563	0.31780106	0.077548555	0.110411035	0.574121221	0.220983773	0.997152221	0.990360691	Bacteria.Firmicutes.Clostridia.Clostridiales.Family.XI	PEX11A
300720	ENSG00000166821	rs55910113	0.365356923	0.057713119	0.528386066	0.664455393	-0.137414465	0.478783304	-0.044076803	0.052140753	0.150758829	0.247877686	0.069541042	0.119663344	0.223608187	0.030425782	0.997851323	0.977487446	Bacteria.Firmicutes.Clostridia.Clostridiales.Lachnospiraceae.Fusicatenibacter	PEX11A
300721	ENSG00000166821	rs55910113	0.375772636	0.057201397	0.65186037	0.988666469	-0.144309027	0.562765411	-0.028842962	-0.00161355	0.161828837	0.290743494	0.063636851	0.113161128	0.277928101	0.038482054	0.99514452	0.972373579	Bacteria.Firmicutes.Clostridia.Clostridiales.Ruminococcaceae.Subdoligranulum	PEX11A
300722	ENSG00000166821	rs55910113	0.410396286	0.136115428	0.671934014	0.135289132	-0.141641148	0.346386639	-0.023317339	0.119120854	0.170969315	0.229573413	0.054813628	0.078779846	0.354716335	0.076706447	0.984401864	0.965530807	Bacteria.Proteobacteria.Gammaproteobacteria.Enterobacteriales.Enterobacteriaceae	PEX11A
300723	ENSG00000166821	rs55910113	0.107599106	0.001383043	0.069088102	0.049432877	-0.209717572	0.60992312	0.08608427	-0.147579753	0.1285619	0.182632347	0.046583165	0.073728024	0.078772206	0.001399832	0.894490437	0.8616297	Bacteria.Proteobacteria.Betaproteobacteria.Burkholderiales.Alcaligenaceae.Parasutterella	PEX11A
300724	ENSG00000166821	rs55910113	0.468637322	0.016365068	0.045549945	0.397250223	-0.098264663	0.497333353	-0.160756902	0.104640247	0.134810995	0.201864429	0.078875529	0.122805442	0.238499126	0.00866929	0.426115749	0.955303348	Bacteria.Firmicutes.Bacilli.Lactobacillales.Streptococcaceae	PEX11A
300725	ENSG00000166821	rs55910113	0.845498458	0.728262577	0.877019151	0.656030668	-0.10446318	0.244809857	-0.019846654	0.074923716	0.533975142	0.701628473	0.12775404	0.167454009	0.829801767	0.708774683	0.931234639	0.99665811	Bacteria.Proteobacteria	PEX11A
300726	ENSG00000166821	rs55910113	0.215962343	0.027876397	0.659848146	0.899879283	-0.171779958	0.595200797	-0.024864204	-0.013399405	0.137499279	0.264688356	0.056238654	0.106092797	0.152745991	0.015072084	0.997528932	0.997707395	Bacteria.Bacteroidetes.Bacteroidia.Bacteroidales.Rikenellaceae.Alistipes	PEX11A
300727	ENSG00000166821	rs55910113	0.143102183	0.002329632	0.539375377	0.09107297	-0.221504917	0.606862169	-0.042837327	0.175632009	0.149464577	0.191595094	0.069431482	0.102420889	0.118659716	0.001706937	0.999417824	0.974548555	Bacteria.Firmicutes.Clostridia.Clostridiales.Christensenellaceae.Christensenellaceae.R.7.group	PEX11A
300728	ENSG00000166821	rs55910113	0.181091798	0.008352453	0.711097097	0.913025643	-0.180303445	0.543219353	-0.019884443	0.007357535	0.133391973	0.199767098	0.053455227	0.067104804	0.094705129	0.004618115	0.95477287	0.982851019	Bacteria.Firmicutes.Negativicutes.Selenomonadales.Veillonellaceae.Dialister	PEX11A
300729	ENSG00000166821	rs55910113	0.142637736	0.039703127	0.515477369	0.837471184	-0.265397779	0.510234845	-0.051061688	-0.020397121	0.178870681	0.243157138	0.078093357	0.099043671	0.215868623	0.045114935	0.876377788	0.941032311	Bacteria.Firmicutes.Clostridia.Clostridiales.Lachnospiraceae..Eubacterium..xylanophilum.group	PEX11A
300730	ENSG00000166821	rs55910113	0.156131852	0.004024439	0.108623276	0.869562928	-0.185201849	0.627615893	-0.090829205	-0.017978813	0.129099397	0.210564662	0.055845655	0.109059128	0.091146355	0.002644686	0.972085394	0.961745829	Bacteria.Proteobacteria.Deltaproteobacteria.Desulfovibrionales.Desulfovibrionaceae	PEX11A
300731	ENSG00000166821	rs55910113	0.169717767	0.050652342	0.84353734	0.153779814	-0.182161718	0.398926728	-0.011888993	-0.121219813	0.131213254	0.200390797	0.060000184	0.084011597	0.130873077	0.01973544	0.84588284	0.853578243	Bacteria.Firmicutes.Clostridia.Clostridiales.Lachnospiraceae.Lachnospira	PEX11A
300732	ENSG00000166821	rs55910113	0.184862174	0.00479693	0.49543436	0.871140612	-0.177250365	0.548380442	-0.037168868	-0.013917066	0.132282967	0.187858686	0.054222188	0.085463749	0.102580997	0.002941935	0.934169653	0.990947792	Bacteria.Bacteroidetes.Bacteroidia.Bacteroidales.Porphyromonadaceae.Parabacteroides	PEX11A
300733	ENSG00000166821	rs55910113	0.087485451	0.005140144	0.191941497	0.506972494	-0.240834817	0.60850552	-0.06803168	0.04692411	0.138844186	0.210215162	0.051603422	0.070330235	0.081202407	0.003603166	0.608663419	0.845208599	Bacteria.Proteobacteria.Betaproteobacteria.Burkholderiales.Alcaligenaceae.Sutterella	PEX11A
300734	ENSG00000166821	rs55910113	0.611837842	0.013244455	0.279110045	0.547650837	-0.084036922	0.652526396	0.122898481	0.113024348	0.164817722	0.256311323	0.11261687	0.187002999	0.366114413	0.015632015	0.792822601	0.994989321	Bacteria.Actinobacteria.Coriobacteriia.Coriobacteriales	PEX11A
300735	ENSG00000166821	rs55910113	0.186096414	0.004589872	0.798649241	0.352281626	-0.175675477	0.545623904	-0.019057113	0.101231643	0.131481111	0.185924974	0.07440487	0.108062189	0.116091517	0.002521622	0.998239218	0.950462651	Bacteria.Firmicutes.Clostridia.Clostridiales.Ruminococcaceae.Flavonifractor	PEX11A
300736	ENSG00000166821	rs55910113	0.295362458	0.008946213	0.41663347	0.966048503	-0.147251492	0.55873607	0.0543926	-0.003870376	0.139601212	0.207409548	0.066542362	0.090584776	0.176951703	0.006554153	0.813173669	0.997196001	Bacteria.Firmicutes.Clostridia.Clostridiales.Peptostreptococcaceae.Intestinibacter	PEX11A
300737	ENSG00000166821	rs55910113	0.144545269	0.022244261	0.554699647	0.597969988	-0.199270388	0.483172524	0.039564948	0.058790939	0.134954465	0.206366412	0.066634136	0.110950435	0.10995543	0.009322454	0.878455878	0.984056941	Bacteria.Firmicutes.Clostridia.Clostridiales.Lachnospiraceae..Eubacterium..hallii.group	PEX11A
300738	ENSG00000166821	rs55910113	0.54770903	0.085537205	0.909820427	0.577091247	-0.160896206	0.778671748	-0.006908675	-0.056611886	0.266247574	0.446081225	0.060762082	0.101017096	0.73325031	0.186992902	0.999785669	0.999420701	Bacteria.Firmicutes.Clostridia.Clostridiales.Ruminococcaceae.Faecalibacterium	PEX11A
300739	ENSG00000166821	rs55910113	0.509363795	0.01868506	0.529161327	0.895600207	-0.11468558	0.567457492	0.041846149	0.010863511	0.172866768	0.23532945	0.066146369	0.082469279	0.358300289	0.021244681	0.89708055	0.93340069	Bacteria.Firmicutes.Clostridia.Clostridiales.Lachnospiraceae.Lachnospiraceae.UCG.010	PEX11A
300740	ENSG00000166821	rs55910113	0.147889226	0.048504263	0.525866864	0.386763605	-0.206055066	0.431837856	0.046525482	0.092586055	0.14072978	0.214827561	0.072956778	0.10626531	0.108130069	0.02140594	0.890732322	0.854046506	Bacteria.Firmicutes.Clostridia.Clostridiales.Lachnospiraceaencultured	PEX11A
300741	ENSG00000166821	rs55910113	0.446634948	0.07839673	0.568921148	0.622617663	-0.12659657	0.462338037	0.033029551	-0.041372068	0.165352838	0.258605312	0.057692447	0.083669872	0.279292401	0.049502924	0.998735039	0.999709092	Bacteria.Bacteroidetes.Bacteroidia.Bacteroidales.Prevotellaceae.Prevotella.9	PEX11A
300742	ENSG00000166821	rs55910113	0.294282456	0.103741018	0.921683161	0.776264347	-0.202215391	0.64632501	-0.006918257	0.035043554	0.191277625	0.391765849	0.070100558	0.122806057	0.361873896	0.106533012	0.996423631	0.974066746	Bacteria.Bacteroidetes.Bacteroidia.Bacteroidales.Prevotellaceae.Prevotella.7	PEX11A
300743	ENSG00000166821	rs55910113	0.314915955	0.186575953	0.854167281	0.147243453	-0.158877196	0.315566325	0.01211592	-0.132812252	0.156889401	0.236440655	0.065659973	0.090560138	0.20901444	0.080074795	0.999305535	0.989974535	Bacteria.Proteobacteria.Gammaproteobacteria.Pseudomonadales.Pseudomonadaceae.Pseudomonas	PEX11A
300744	ENSG00000166821	rs55910113	0.209958683	0.00190651	0.071938137	0.403667057	-0.161695491	0.602486301	0.117940578	0.076843679	0.127720167	0.186282788	0.064488376	0.091426986	0.131429818	0.001486885	0.44164472	0.950831879	Bacteria.Actinobacteria.Actinobacteria.Bifidobacteriales.Bifidobacteriaceae.Bifidobacterium	PEX11A
300745	ENSG00000166821	rs55910113	0.223777571	0.032676868	0.913587785	0.411789379	-0.195471506	0.464316003	-0.008428551	-0.078930777	0.159168031	0.212796396	0.077375186	0.095559755	0.192751573	0.022533308	0.936904111	0.871002145	Bacteria.Firmicutes.Clostridia.Clostridiales.Ruminococcaceae.Ruminococcaceae.UCG.005	PEX11A
300746	ENSG00000166821	rs55910113	0.901317573	0.7004919	0.800384738	0.78232451	-0.061956714	0.321694125	-0.024278872	0.044088826	0.497744432	0.832683639	0.095634824	0.158924298	0.9056128	0.695324212	0.882561191	0.861748524	Bacteria.Firmicutes.Clostridia.Clostridiales.Lachnospiraceae	PEX11A
300747	ENSG00000166821	rs55910113	0.168672455	0.010300812	0.949999826	0.99243778	-0.185143765	0.545917252	0.005353419	-0.001396128	0.133029957	0.206686382	0.085047935	0.146745384	0.080621695	0.004911109	0.98117056	0.966312221	Bacteria.Firmicutes.Clostridia.Clostridiales.Ruminococcaceae.Ruminiclostridium.5	PEX11A
300748	ENSG00000166821	rs55910113	0.859266281	0.456363174	0.367098199	0.554141479	0.052072291	0.322983456	-0.074268406	0.066419306	0.292536954	0.431070314	0.081779038	0.111703507	0.789177721	0.43295164	0.811260591	0.89747881	Bacteria.Firmicutes.Clostridia.Clostridiales.Lachnospiraceae..Eubacterium..rectale.group	PEX11A
300749	ENSG00000166821	rs55910113	0.0897418	0.041853102	0.3622749	0.658472381	-0.286144691	0.496713089	0.079426455	0.071628287	0.166163853	0.239336853	0.086578056	0.16131358	0.146742509	0.032822639	0.925664213	0.978088518	Bacteria.Actinobacteria	PEX11A
300750	ENSG00000166821	rs55910113	0.281176138	0.006617203	0.656646711	0.920467205	-0.15372972	0.529080593	0.024412773	0.00635709	0.141480685	0.188670006	0.054667171	0.063426331	0.147041765	0.005030585	0.998409995	0.996467843	Bacteria.Verrucomicrobia	PEX11A
300751	ENSG00000166821	rs55910113	0.213102222	0.098365674	0.681308085	0.841557638	-0.233233482	0.498338943	-0.031503851	-0.024184996	0.185514206	0.297244516	0.076372519	0.120508832	0.230820979	0.084272796	0.963485106	0.98063036	Bacteria.Firmicutes.Bacilli.Lactobacillales.Carnobacteriaceae.Granulicatella	PEX11A
300752	ENSG00000166821	rs55910113	0.579144815	0.128129111	0.330995423	0.230408641	-0.091306998	0.365971386	-0.075350274	0.147173107	0.163810935	0.23750924	0.076940995	0.121581559	0.314762715	0.050959174	0.999513786	0.876216416	Bacteria.Firmicutes.Erysipelotrichia.Erysipelotrichales.Erysipelotrichaceae	PEX11A
300753	ENSG00000166821	rs55910113	0.209922509	0.001910607	0.07196714	0.40406914	-0.161711942	0.602323989	0.117925156	0.076770179	0.127722904	0.186273577	0.064486683	0.091418112	0.131102789	0.001490345	0.439818777	0.950702349	Bacteria.Actinobacteria.Actinobacteria.Bifidobacteriales.Bifidobacteriaceae	PEX11A
300754	ENSG00000166821	rs55910113	0.285127679	0.606713033	0.844696419	0.274558292	-0.196662498	0.18222412	-0.015201822	-0.141458527	0.182497572	0.352296192	0.077299254	0.128390686	0.359984874	0.282703717	0.99946547	0.972078348	Bacteria.Firmicutes.Erysipelotrichia.Erysipelotrichales.Erysipelotrichaceae..Clostridium..innocuum.group	PEX11A
300755	ENSG00000166821	rs55910113	0.140170728	0.002315362	0.527626602	0.091160436	-0.222351929	0.606278832	-0.044908975	0.176829022	0.148917512	0.191286442	0.070723285	0.103147431	0.115634812	0.001730187	0.999989953	0.951984197	Bacteria.Firmicutes.Clostridia.Clostridiales.Christensenellaceae	PEX11A
300756	ENSG00000166821	rs55910113	0.10913773	0.075274301	0.440469164	0.664814385	-0.243188229	0.442124768	0.050736515	0.043936497	0.149744315	0.244633746	0.065374668	0.100949719	0.13291064	0.039241821	0.99786128	0.999462671	Bacteria.Firmicutes.Clostridia.Clostridiales.Lachnospiraceae.Anaerostipes	PEX11A
300757	ENSG00000166821	rs55910113	0.150283353	0.005758747	0.730656044	0.997548789	-0.196431584	0.545056781	-0.02615516	-0.000400985	0.134962242	0.190965047	0.075655146	0.130029435	0.106605935	0.003131988	0.855183856	0.999116829	Bacteria.Firmicutes.Clostridia.Clostridiales.Ruminococcaceaencultured	PEX11A
300758	ENSG00000166821	rs55910113	0.370741637	0.455760182	0.630541555	0.970781652	-0.373427779	0.530697768	0.035100776	0.004785721	0.41435223	0.707345006	0.072639931	0.130162979	0.896748936	0.62576436	0.998947111	0.995399427	Bacteria.Bacteroidetes	PEX11A
300759	ENSG00000166821	rs55910113	0.275751188	0.032642102	0.652842352	0.690167896	-0.286798847	0.646771031	-0.051150869	0.053228452	0.260958131	0.296354391	0.113197557	0.132944009	0.41089036	0.055481297	0.998723033	0.998920199	Bacteria.Firmicutes.Clostridia.Clostridiales.Lachnospiraceae..Eubacterium..ventriosum.group	PEX11A
300760	ENSG00000166821	rs55910113	0.547505549	0.051687765	0.506899436	0.278538604	-0.110447349	0.429079345	-0.04470271	0.099100702	0.18267279	0.216527885	0.066989224	0.090701145	0.377642027	0.048704397	0.919535335	0.820656568	Bacteria.Firmicutes.Negativicutes.Selenomonadales.Veillonellaceae	PEX11A
300761	ENSG00000166821	rs55910113	0.548731318	0.498101238	0.766797699	0.23382716	-0.131167097	0.220976889	-0.019502374	0.114149043	0.217609376	0.324373154	0.065490027	0.095000533	0.501641626	0.261616321	0.899926322	0.995251343	Bacteria.Proteobacteria.Gammaproteobacteria	PEX11A
300762	ENSG00000166821	rs55910113	0.228872632	0.173806215	0.442410653	0.655733701	-0.458551499	0.809126972	0.052985123	-0.050839436	0.377554384	0.588490456	0.068564199	0.113520881	0.754167897	0.427254245	0.99911693	0.98634337	Bacteria.Bacteroidetes.Bacteroidia.Bacteroidales.Bacteroidaceae.Bacteroides	PEX11A
300763	ENSG00000166821	rs55910113	0.592390937	0.172117974	0.050017151	0.00284553	-0.074423546	0.270455685	0.179912738	-0.447989706	0.138335307	0.195924168	0.090118106	0.144519178	0.320897178	0.067264402	0.699439699	0.344746868	Bacteria.Firmicutes.Clostridia.Clostridiales.Ruminococcaceae.Butyricicoccus	PEX11A
300764	ENSG00000166821	rs55910113	0.54232806	0.05824783	0.759995394	0.743247698	-0.136189152	0.62678968	-0.026580433	-0.04249798	0.222358697	0.325216025	0.086650296	0.129199437	0.529084977	0.085491165	0.997570438	0.984587444	Bacteria.Firmicutes.Clostridia.Clostridiales.Lachnospiraceae.Lachnospiraceae.UCG.008	PEX11A
300765	ENSG00000166821	rs55910113	0.582376225	0.128573651	0.663288457	0.701181979	-0.113930014	0.458561902	0.044389292	-0.048423984	0.206155586	0.297951764	0.101497045	0.125646723	0.434930392	0.094070134	0.998330087	0.999834196	Bacteria.Actinobacteria.Coriobacteriia.Coriobacteriales.Coriobacteriaceae.Collinsella	PEX11A
300766	ENSG00000166821	rs55910113	0.362774063	0.008822696	0.485306295	0.678397723	-0.139414034	0.602670907	0.045392941	0.036241014	0.15212608	0.223291715	0.064685926	0.087013851	0.205242706	0.00792592	0.998970432	0.998994847	Bacteria.Firmicutes.Erysipelotrichia.Erysipelotrichales.Erysipelotrichaceae.Erysipelatoclostridium	PEX11A
300767	ENSG00000166821	rs55910113	0.718519554	0.092157969	0.365700371	0.655614558	-0.066829058	0.464658998	0.06357222	-0.044336408	0.184618227	0.271896422	0.069796033	0.09896341	0.589370233	0.087975324	0.999028109	0.997798285	Bacteria.Actinobacteria.Actinobacteria.Micrococcales.Micrococcaceae	PEX11A
300768	ENSG00000166821	rs55910113	0.279432498	0.142363534	0.738338643	0.586038428	-0.229203983	0.439652856	-0.029530612	-0.070619072	0.21017109	0.296106924	0.08802899	0.129038575	0.321428829	0.093311159	0.998768023	0.993344858	Bacteria.Firmicutes.Clostridia.Clostridiales.Ruminococcaceae.Ruminococcaceae.NK4A214.group	PEX11A
300769	ENSG00000166821	rs55910113	0.554746612	0.607180884	0.723088246	0.887436953	-0.451182849	0.751118029	0.044874033	-0.034250102	0.759959439	1.454040372	0.126103993	0.241034729	0.999415694	0.862423614	0.990344402	0.977319136	Bacteria.Firmicutes	PEX11A
300770	ENSG00000166821	rs55910113	0.695882982	0.804275724	0.891138152	0.805624427	-0.278301513	0.276152244	0.016632814	0.046462675	0.708875057	1.10986508	0.121059796	0.188058103	0.987348183	0.801132243	0.996576058	0.870823294	Bacteria.Firmicutes.Clostridia.Clostridiales	PEX11A
300771	ENSG00000166821	rs55910113	0.381197923	0.034085928	0.370281093	0.57904621	-0.12828931	0.479654004	-0.05241045	0.055036575	0.14552037	0.22164875	0.058097893	0.098713627	0.203255252	0.021817384	0.857636173	0.996677764	Bacteria.Bacteroidetes.Bacteroidia.Bacteroidales.Porphyromonadaceae	PEX11A
300772	ENSG00000166821	rs55910113	0.513057504	0.049780162	0.474312783	0.876030459	-0.110412445	0.528754411	0.04646183	-0.015416445	0.167892265	0.264570257	0.064566331	0.098438573	0.382210326	0.03806649	0.974318327	0.997803387	Bacteria.Actinobacteria.Actinobacteria.Micrococcales	PEX11A
300773	ENSG00000166821	rs55910113	0.294507326	0.125806003	0.820260817	0.584501661	-0.223239092	0.440896947	-0.016903505	-0.059022995	0.21126336	0.284359578	0.074100266	0.107407798	0.385661759	0.125236811	0.984987993	0.971423926	Bacteria.Proteobacteria.Deltaproteobacteria.Desulfovibrionales.Desulfovibrionaceae.Desulfovibrio	PEX11A
300774	ENSG00000166821	rs55910113	0.446197656	0.137594439	0.741241034	0.525520637	-0.316881681	0.917868005	0.0284917	-0.080776722	0.413492154	0.610667458	0.085921563	0.126560056	0.834178827	0.404599901	0.956359196	0.934987633	Bacteria.Firmicutes.Clostridia.Clostridiales.Ruminococcaceae	PEX11A
300775	ENSG00000166821	rs55910113	0.215985678	0.027754225	0.659781137	0.897685307	-0.171783867	0.595755112	-0.024856466	-0.01369355	0.137509477	0.264719881	0.056209316	0.106084096	0.152704214	0.014863555	0.997466038	0.996556542	Bacteria.Bacteroidetes.Bacteroidia.Bacteroidales.Rikenellaceae	PEX11A
300776	ENSG00000166821	rs55910113	0.329575168	0.005254357	0.302562683	0.545868914	-0.137352736	0.535773674	0.06064106	-0.044463881	0.139838122	0.185588979	0.058360752	0.07324005	0.195324336	0.004296611	0.723014408	0.955996734	Bacteria.Firmicutes.Negativicutes.Selenomonadales.Acidaminococcaceae.Phascolarctobacterium	PEX11A
300777	ENSG00000166821	rs55910113	0.191266935	0.002129845	0.520761765	0.255288759	-0.173767972	0.600767153	0.03223235	0.083564288	0.13160393	0.187891165	0.049924398	0.072818441	0.121992507	0.001536616	0.797277519	0.873225638	Bacteria.Fusobacteria.Fusobacteriia.Fusobacteriales	PEX11A
300778	ENSG00000166821	rs55910113	0.453393162	0.265291541	0.628674216	0.342185755	-0.128197127	0.330189749	0.031197758	-0.101105044	0.16997063	0.29389155	0.064211151	0.105675681	0.390608539	0.150607061	0.999814869	0.919133689	Bacteria.Actinobacteria.Actinobacteria.Corynebacteriales.Corynebacteriaceae	PEX11A
300779	ENSG00000166821	rs55910113	0.873484167	0.104335527	0.132646655	0.40635973	-0.026845714	0.426449717	0.164130119	-0.102103834	0.16793877	0.258943312	0.107798958	0.122183049	0.458718697	0.065500366	0.862962058	0.989731238	Bacteria.Actinobacteria.Coriobacteriia.Coriobacteriales.Coriobacteriaceae	PEX11A
300780	ENSG00000166821	rs55910113	0.341687641	0.036000023	0.804482137	0.500095439	-0.160427362	0.47185219	-0.014251964	0.053740447	0.167505646	0.220423538	0.057340869	0.079254586	0.269840157	0.027567089	0.998302481	0.99762474	Bacteria.Proteobacteria.Gammaproteobacteria.Enterobacteriales.Enterobacteriaceae.Escherichia.Shigella	PEX11A
300781	ENSG00000166821	rs55910113	0.464892832	0.794519835	0.930112998	0.047260501	-0.169424482	-0.092361325	-0.007090663	-0.224829873	0.230483382	0.353195633	0.080540868	0.111205961	0.40605736	0.45661853	0.780353148	0.557477127	Bacteria.Firmicutes.Erysipelotrichia.Erysipelotrichales.Erysipelotrichaceae.Holdemanella	PEX11A
300782	ENSG00000166821	rs55910113	0.071531002	0.004231832	0.253395429	0.379666536	-0.298609156	0.67740081	0.068409535	-0.076332239	0.16303583	0.228611653	0.059372981	0.086305201	0.096641202	0.006029598	0.943988959	0.906513257	Bacteria.Proteobacteria.Betaproteobacteria.Burkholderiales.Alcaligenaceae	PEX11A
300783	ENSG00000166821	rs55910113	0.201673065	0.01752866	0.502077016	0.226512269	-0.318465206	0.986400261	0.056517502	-0.178384328	0.246939181	0.404816978	0.083738152	0.146123076	0.494680092	0.072731161	0.996108676	0.956557022	Bacteria.Firmicutes.Clostridia.Clostridiales.Lachnospiraceae..Ruminococcus..gnavus.group	PEX11A
300784	ENSG00000166821	rs55910113	0.492751181	0.00863516	0.464031652	0.794966643	-0.110906008	0.573733389	0.054027533	0.023772722	0.160784734	0.2119461	0.073356366	0.091111159	0.31528721	0.009129505	0.846585211	0.935365119	Bacteria.Firmicutes.Clostridia.Clostridiales.Ruminococcaceae.Ruminococcus.2	PEX11A
300785	ENSG00000166821	rs55910113	0.134588249	0.028608566	0.477874745	0.880865627	-0.265109351	0.580159461	-0.056891312	0.018443421	0.175008411	0.259244341	0.079703338	0.122585438	0.195662113	0.029116667	0.972923782	0.994553009	Bacteria.Firmicutes.Clostridia.Clostridiales.Ruminococcaceae.Ruminiclostridium.9	PEX11A
300786	ENSG00000166821	rs55910113	0.239587623	0.042904848	0.919161128	0.287363651	-0.181976028	0.435627952	0.005795166	-0.081798923	0.153342181	0.211009918	0.056882495	0.076263356	0.195618733	0.033577303	0.935659647	0.746365863	Bacteria.Firmicutes.Clostridia.Clostridiales.Lachnospiraceae.Tyzzerella	PEX11A
300787	ENSG00000166821	rs55910113	0.321533125	0.027518362	0.669927613	0.735767602	-0.152185635	0.504669065	0.033194277	-0.041610171	0.152366451	0.223893645	0.077527483	0.122783296	0.193805767	0.017361943	0.998173674	0.994266973	Bacteria.Firmicutes.Bacilli.Bacillales	PEX11A
300788	ENSG00000166821	rs55910113	0.179308674	0.011882005	0.742367848	0.648681964	-0.178943848	0.506698159	0.021619741	0.050329976	0.131837894	0.195838243	0.065493976	0.109966408	0.101275309	0.006730164	0.99766152	0.940514419	Bacteria.Firmicutes.Clostridia.Clostridiales.Lachnospiraceae.Coprococcus.1	PEX11A
300789	ENSG00000166821	rs55910113	0.256512899	0.003315768	0.921175862	0.189201411	-0.191602027	0.770224602	-0.009116964	0.230561332	0.167397917	0.252730909	0.091782861	0.173794066	0.237294601	0.005947647	0.898573745	0.987554159	Bacteria.Firmicutes.Clostridia.Clostridiales.Family.XIII	PEX11A
300790	ENSG00000166821	rs55910113	0.156600082	0.002226476	0.108732727	0.581429613	-0.183824338	0.679785747	-0.091104481	-0.061418459	0.128286348	0.213594764	0.056032596	0.110857328	0.102828829	0.001735956	0.863250727	0.951899872	Bacteria.Proteobacteria.Deltaproteobacteria	PEX11A
300791	ENSG00000166821	rs55910113	0.239117707	0.001864285	0.242108385	0.423494845	-0.155893655	0.623105236	0.078513089	0.074063122	0.131231149	0.19221714	0.066518316	0.091960934	0.147226419	0.001341458	0.62046478	0.869357444	Bacteria.Firmicutes.Clostridia.Clostridiales.Peptostreptococcaceae	PEX11A
300792	ENSG00000166821	rs55910113	0.781750731	0.504439943	0.489810083	0.157728183	-0.057882847	0.202881927	0.060312975	-0.16290667	0.208083706	0.302270615	0.086844492	0.114002673	0.499675841	0.292249283	0.966546108	0.87180213	Bacteria.Firmicutes.Clostridia.Clostridiales.Ruminococcaceae.Ruminiclostridium.6	PEX11A
300793	ENSG00000166821	rs55910113	0.19206517	0.002139837	0.522471073	0.254489318	-0.173572538	0.600652166	0.032084369	0.083706059	0.131695443	0.187947016	0.049900246	0.072818136	0.122228942	0.001597331	0.784045865	0.8806471	Bacteria.Fusobacteria.Fusobacteriia.Fusobacteriales.Fusobacteriaceae.Fusobacterium	PEX11A
300794	ENSG00000166821	rs55910113	0.236223081	0.015442949	0.884662203	0.469963103	-0.205505758	0.705446328	0.011390588	-0.096370343	0.171919259	0.283723513	0.078219264	0.13260877	0.249448916	0.020933549	0.998793879	0.998019463	Bacteria.Firmicutes.Clostridia.Clostridiales.Lachnospiraceae.Blautia	PEX11A
300795	ENSG00000166821	rs55910113	0.255635545	0.024077562	0.911504457	0.933503424	-0.195819206	0.535797553	-0.008880402	-0.007783108	0.170763856	0.23203798	0.079596228	0.092925234	0.238557596	0.019672364	0.970428374	0.998264076	Bacteria.Firmicutes.Clostridia.Clostridiales.Ruminococcaceae.Ruminococcaceae.UCG.003	PEX11A
300796	ENSG00000166821	rs55910113	0.391094705	0.058968402	0.987949275	0.757205376	-0.185465013	0.495051255	0.001230111	-0.031171102	0.214830695	0.257616877	0.081135197	0.10040975	0.429353788	0.075396805	0.855569939	0.896476225	Bacteria.Firmicutes.Erysipelotrichia.Erysipelotrichales.Erysipelotrichaceae.Faecalitalea	PEX11A
300797	ENSG00000166821	rs55910113	0.060042381	0.00409351	0.200156969	0.211282293	-0.291410374	0.745927115	-0.074185903	0.112821524	0.152303738	0.250756707	0.057328321	0.08937758	0.095277994	0.00595904	0.925613467	0.997412515	Bacteria.Proteobacteria.Gammaproteobacteria.Enterobacteriales.Enterobacteriaceae.Citrobacter	PEX11A
300798	ENSG00000166821	rs55910113	0.45223636	0.014930986	0.016971561	0.277404393	-0.099087847	0.495126068	-0.1904612	0.132689864	0.131038665	0.198088922	0.07775841	0.121154498	0.239575189	0.008637931	0.348375842	0.921307549	Bacteria.Firmicutes.Bacilli.Lactobacillales.Streptococcaceae.Streptococcus	PEX11A
300799	ENSG00000166821	rs55910113	0.152590067	0.146024221	0.542452392	0.692773907	-0.218941125	0.417234213	-0.037054142	-0.036563765	0.151291964	0.283626383	0.060517709	0.092139871	0.155141238	0.068592395	0.99830237	0.997282036	Bacteria.Firmicutes.Clostridia.Clostridiales.Clostridiaceae.1.Clostridium.sensu.stricto.1	PEX11A
300800	ENSG00000166821	rs55910113	0.323917532	0.062289288	0.957593946	0.971187492	-0.192656852	0.555194223	-0.004238141	0.004703691	0.193845716	0.292766698	0.079402349	0.12973471	0.281224641	0.070774201	0.998920038	0.99782309	Bacteria.Firmicutes.Bacilli.Bacillales.Staphylococcaceae.Staphylococcus	PEX11A
300801	ENSG00000166821	rs55910113	0.144734515	0.004903548	0.44036053	0.346502604	-0.194115264	0.54294194	-0.046595715	0.086473912	0.13152616	0.186491268	0.06002486	0.091200999	0.085785021	0.002922043	0.830359685	0.919198315	Bacteria.Proteobacteria.Gammaproteobacteria.Pasteurellales.Pasteurellaceae.Haemophilus	PEX11A
300802	ENSG00000166821	rs55910113	0.149421479	0.005097285	0.432025611	0.33960449	-0.191491748	0.540197065	-0.04866564	0.088284103	0.131285762	0.186426139	0.061557534	0.091779746	0.08971567	0.002935187	0.811088129	0.871955278	Bacteria.Proteobacteria.Gammaproteobacteria.Pasteurellales.Pasteurellaceae	PEX11A
300803	ENSG00000166821	rs55910113	0.163293076	0.008151206	0.158303642	0.436869416	-0.184136079	0.526615654	-0.083443865	0.075740715	0.130611254	0.193023737	0.058476421	0.096825071	0.097865844	0.00418901	0.998880039	0.963146521	Bacteria.Proteobacteria.Deltaproteobacteria.Desulfovibrionales.Desulfovibrionaceae.Bilophila	PEX11A
300804	ENSG00000166821	rs55910113	0.172960757	0.002389058	0.465259152	0.496860635	-0.17963353	0.640692422	-0.05251473	-0.088579071	0.130389946	0.202817434	0.071499409	0.129649813	0.104841746	0.001890623	0.997048205	0.999513539	Bacteria.Firmicutes.Clostridia.Clostridiales.Lachnospiraceae.Dorea	PEX11A
300805	ENSG00000166821	rs55910113	0.160712142	0.004675162	0.901162741	0.743761229	-0.190814239	0.558430284	-0.00861198	0.029359175	0.134506046	0.190709669	0.069077496	0.089441306	0.106162962	0.003238907	0.999334555	0.990894589	Bacteria.Firmicutes.Erysipelotrichia.Erysipelotrichales.Erysipelotrichaceae.Erysipelotrichaceae.UCG.003	PEX11A
300806	ENSG00000166821	rs55910113	0.592162731	0.043131246	0.061491691	0.318596799	-0.075796051	0.453071159	-0.151731934	0.131674915	0.140799452	0.219705146	0.079760775	0.131027857	0.338376579	0.021921403	0.393784665	0.910444892	Bacteria.Firmicutes.Bacilli.Lactobacillales	PEX11A
300807	ENSG00000166822	rs11643207	0.126972948	0.040405862	0.484738116	0.274914681	-0.490759836	0.441084274	0.095730517	-0.101266353	0.317512024	0.210970406	0.136239986	0.091980333	0.161267733	0.035435153	0.950932399	0.844159235	Bacteria.Proteobacteria.Betaproteobacteria.Burkholderiales	TMEM170A
300808	ENSG00000166822	rs11643207	0.648579697	0.764980417	0.522810982	0.577835498	0.970470136	-0.372776886	-0.226340406	0.116607556	2.119726109	1.241828693	0.352311979	0.208480383	0.999415694	0.888519922	0.990344402	0.95197978	Bacteria.Firmicutes	TMEM170A
300809	ENSG00000166822	rs11643207	0.414651829	0.292555252	0.39092307	0.335078191	-0.246501396	0.219684353	0.117372767	-0.093997218	0.300277571	0.207053247	0.135907511	0.096801471	0.250790732	0.075803546	0.926709203	0.907572857	Bacteria.Firmicutes.Clostridia.Clostridiales.Lachnospiraceae..Eubacterium..eligens.group	TMEM170A
300810	ENSG00000166822	rs11643207	0.109628774	0.060188676	0.550025968	0.464167924	-0.412889641	0.345679986	0.071303603	-0.057146328	0.254598004	0.180773382	0.118679607	0.077614702	0.072296956	0.019270901	0.852449452	0.937248151	Bacteria.Proteobacteria.Gammaproteobacteria.Pasteurellales.Pasteurellaceae.Haemophilus	TMEM170A
300811	ENSG00000166822	rs11643207	0.126781231	0.083027584	0.725868474	0.958337147	-0.390495024	0.315910512	0.035992045	-0.004000827	0.252512896	0.179486423	0.102214634	0.076294602	0.082906264	0.032060356	0.996033175	0.973307761	Bacteria.Firmicutes.Clostridia.Clostridiales.Lachnospiraceae.Lachnospiraceae.NK4A136.group	TMEM170A
300812	ENSG00000166822	rs11643207	0.060273578	0.041300314	0.425720535	0.807481231	-0.587621462	0.40719591	-0.122334628	0.023473878	0.307401183	0.195655606	0.152632776	0.095946151	0.070740162	0.021212391	0.999550314	0.996901429	Bacteria.Proteobacteria.Gammaproteobacteria.Pseudomonadales	TMEM170A
300813	ENSG00000166822	rs11643207	0.264530454	0.073212135	0.910736836	0.509415716	-0.418572168	0.586444671	0.023463648	0.105192008	0.371959392	0.322128432	0.208491595	0.158576515	0.394110686	0.101013351	0.969660479	0.981962125	Bacteria.Firmicutes.Clostridia.Clostridiales.Ruminococcaceae.Anaerotruncus	TMEM170A
300814	ENSG00000166822	rs11643207	0.335469465	0.221623133	0.942246974	0.91677834	-0.405097569	0.344043603	-0.011442067	0.011827543	0.41752328	0.278830475	0.157338989	0.112757495	0.512189978	0.228156728	0.998986731	0.998377846	Bacteria.Firmicutes.Clostridia.Clostridiales.Family.XI.Anaerococcus	TMEM170A
300815	ENSG00000166822	rs11643207	0.84549038	0.47230011	0.532722876	0.732093871	-0.098256013	0.223931906	-0.08918033	0.030879379	0.50221992	0.309772184	0.142198781	0.08981935	0.787811515	0.43875833	0.837364808	0.90722469	Bacteria.Firmicutes.Clostridia.Clostridiales.Lachnospiraceae..Eubacterium..rectale.group	TMEM170A
300816	ENSG00000166822	rs11643207	0.359625236	0.245310429	0.02005298	0.041291922	-0.231701709	0.211547344	0.248328954	-0.170221748	0.251165729	0.180462537	0.104203042	0.081787212	0.179077781	0.069220985	0.394565537	0.836795608	Bacteria.Firmicutes.Negativicutes.Selenomonadales.Acidaminococcaceae	TMEM170A
300817	ENSG00000166822	rs11643207	0.818409995	0.548856248	0.261838473	0.316273695	-0.084607018	0.145021344	0.160992204	-0.102912493	0.367045772	0.240669327	0.142251752	0.101912623	0.513974546	0.274807887	0.807356797	0.897880996	Bacteria.Firmicutes.Clostridia.Clostridiales.Ruminococcaceae.Ruminococcaceae.UCG.014	TMEM170A
300818	ENSG00000166822	rs11643207	0.096119038	0.066502696	0.680236009	0.805394277	-0.448811056	0.342268768	-0.042069882	-0.017729219	0.26587299	0.183435458	0.101624665	0.071672536	0.085790128	0.023965215	0.769527512	0.878197235	Bacteria.Proteobacteria.Betaproteobacteria.Burkholderiales.Alcaligenaceae.Sutterella	TMEM170A
300819	ENSG00000166822	rs11643207	0.256440959	0.08077332	0.886488168	0.519327234	-0.380295932	0.388870253	0.018863231	-0.058302568	0.33220433	0.219277577	0.131632555	0.089993469	0.28008383	0.053990463	0.972956229	0.928069436	Bacteria.Proteobacteria.Betaproteobacteria	TMEM170A
300820	ENSG00000166822	rs11643207	0.155011853	0.117770943	0.481675863	0.346374156	-0.368213708	0.287645992	-0.081290744	0.08084486	0.255966986	0.18149242	0.114879942	0.085241375	0.139440218	0.050920822	0.997851323	0.963415074	Bacteria.Firmicutes.Clostridia.Clostridiales.Lachnospiraceae.Fusicatenibacter	TMEM170A
300821	ENSG00000166822	rs11643207	0.990599408	0.697320328	0.303101083	0.3687759	0.005338321	0.109124133	-0.182132393	0.104118066	0.451371637	0.279345977	0.175480482	0.115052105	0.669801851	0.388692185	0.995261573	0.970638905	Bacteria.Firmicutes.Clostridia.Clostridiales.Lachnospiraceae.Lachnospiraceae.UCG.008	TMEM170A
300822	ENSG00000166822	rs11643207	0.845617211	0.65396995	0.802007115	0.93339238	-0.17867985	0.281827342	-0.053330869	0.011558374	0.914053609	0.625865937	0.211830256	0.137768822	0.829801767	0.695730066	0.92710269	0.997056317	Bacteria.Proteobacteria	TMEM170A
300823	ENSG00000166822	rs11643207	0.12273684	0.10870305	0.69442404	0.85200229	-0.421473065	0.323798293	0.048604584	-0.016340534	0.26958435	0.199130774	0.123180116	0.087243922	0.141122723	0.050820395	0.99786128	0.999462671	Bacteria.Firmicutes.Clostridia.Clostridiales.Lachnospiraceae.Anaerostipes	TMEM170A
300824	ENSG00000166822	rs11643207	0.796967398	0.990940819	0.351556731	0.400441449	0.165865079	0.004484271	-0.183644262	0.109060204	0.642103126	0.393448996	0.19573874	0.12886651	0.838147807	0.647411371	0.99967607	0.999141757	Bacteria.Firmicutes.Negativicutes.Selenomonadales	TMEM170A
300825	ENSG00000166822	rs11643207	0.046003061	0.039384504	0.25801102	0.580707863	-0.691230101	0.449993243	-0.155205581	0.048073704	0.339884149	0.214091308	0.136031071	0.086604837	0.073538258	0.026331031	0.999305535	0.990226145	Bacteria.Proteobacteria.Gammaproteobacteria.Pseudomonadales.Pseudomonadaceae.Pseudomonas	TMEM170A
300826	ENSG00000166822	rs11643207	0.04518816	0.019944387	0.158756959	0.129127301	-0.716692861	0.540732747	-0.16550655	0.120128836	0.351038208	0.226693707	0.116113211	0.07816909	0.106581699	0.026212192	0.999614985	0.99936283	Bacteria.Firmicutes.Clostridia.Clostridiales.Lachnospiraceae.Tyzzerella.4	TMEM170A
300827	ENSG00000166822	rs11643207	0.078857076	0.032763701	0.244917482	0.132762116	-0.919021495	0.786411527	-0.229012972	0.218200013	0.514859013	0.360599001	0.195197495	0.143354961	0.238596328	0.055628097	0.968970412	0.998920199	Bacteria.Firmicutes.Clostridia.Clostridiales.Lachnospiraceae..Eubacterium..ventriosum.group	TMEM170A
300828	ENSG00000166822	rs11643207	0.096886027	0.058824882	0.443581501	0.930570065	-0.421232374	0.339139361	0.127894387	-0.009659786	0.25012278	0.176380003	0.165926182	0.110447029	0.056900932	0.01822884	0.953370511	0.962141134	Bacteria.Firmicutes.Clostridia.Clostridiales.Ruminococcaceae.Ruminiclostridium.5	TMEM170A
300829	ENSG00000166822	rs11643207	0.340505469	0.273731219	0.895486074	0.8406061	-0.446902172	0.386104908	0.01693601	-0.017689741	0.465471104	0.349827788	0.128426836	0.087610871	0.391752042	0.179792161	0.916778769	0.995251343	Bacteria.Proteobacteria.Gammaproteobacteria	TMEM170A
300830	ENSG00000166822	rs11643207	0.326548774	0.169358503	0.871686639	0.979557128	-0.337439658	0.315133075	0.024736669	-0.002762831	0.341387234	0.226800282	0.15255843	0.107413518	0.375602429	0.123217029	0.997152221	0.995814581	Bacteria.Firmicutes.Clostridia.Clostridiales.Family.XI	TMEM170A
300831	ENSG00000166822	rs11643207	0.162928972	0.127511931	0.628542121	0.6859984	-0.363800118	0.302646376	0.045027213	-0.030574583	0.257823872	0.196088917	0.092639188	0.075292259	0.10659216	0.042935836	0.99894297	0.998882343	Bacteria.Verrucomicrobia.Verrucomicrobiae.Verrucomicrobiales.Verrucomicrobiaceae.Akkermansia	TMEM170A
300832	ENSG00000166822	rs11643207	0.153889665	0.114971897	0.259792546	0.340161887	-0.366919282	0.295925398	0.121198925	-0.076752387	0.254362967	0.185263836	0.106627669	0.079884218	0.09779272	0.040538271	0.970823992	0.967883234	Bacteria.Proteobacteria.Betaproteobacteria.Burkholderiales.Alcaligenaceae.Parasutterella	TMEM170A
300833	ENSG00000166822	rs11643207	0.155602428	0.071614886	0.68627184	0.463838072	-0.470641172	0.444850282	-0.050437222	0.071843967	0.32764565	0.242954799	0.124320024	0.09750437	0.190302377	0.053291279	0.927648158	0.926870238	Bacteria.Firmicutes.Clostridia.Clostridiales.Lachnospiraceae.Lachnospiraceae.UCG.010	TMEM170A
300834	ENSG00000166822	rs11643207	0.443742236	0.32461419	0.870552219	0.844716234	-0.332074161	0.280252919	0.026516506	-0.022392328	0.430975282	0.282391652	0.162089199	0.113876742	0.528018918	0.233474505	0.996483139	0.894636408	Bacteria.Bacteroidetes.Bacteroidia.Bacteroidales.Porphyromonadaceae.Butyricimonas	TMEM170A
300835	ENSG00000166822	rs11643207	0.08311438	0.061024187	0.42013486	0.721867645	-0.456182754	0.340624853	0.102231389	-0.031999997	0.259257668	0.178724473	0.126016232	0.089513651	0.077897862	0.02536217	0.890732322	0.911550087	Bacteria.Firmicutes.Clostridia.Clostridiales.Lachnospiraceaencultured	TMEM170A
300836	ENSG00000166822	rs11643207	0.236200372	0.16669404	0.536524957	0.613261122	-0.323905277	0.279543773	0.07381126	-0.049593155	0.270955075	0.199912034	0.118796247	0.097655774	0.15554363	0.039031865	0.999417824	0.997023453	Bacteria.Firmicutes.Clostridia.Clostridiales.Christensenellaceae.Christensenellaceae.R.7.group	TMEM170A
300837	ENSG00000166822	rs11643207	0.323793858	0.221541051	0.918609147	0.975417596	-0.358660631	0.315578325	0.017389944	-0.003785519	0.360780972	0.255714812	0.169529423	0.122384325	0.295586591	0.108165889	0.999550585	0.98181652	Bacteria.Firmicutes.Clostridia.Clostridiales.Lachnospiraceae.Lachnospiraceae.ND3007.group	TMEM170A
300838	ENSG00000166822	rs11643207	0.355642834	0.265033641	0.50354798	0.41455973	-0.278933761	0.234372567	-0.067486391	0.059823174	0.299855091	0.208494061	0.100336135	0.072859606	0.227533185	0.106257975	0.999507593	0.935584968	Bacteria.Firmicutes.Clostridia.Clostridiales.Lachnospiraceae.Lachnoclostridium	TMEM170A
300839	ENSG00000166822	rs11643207	0.139853645	0.061077422	0.811846535	0.906319232	-0.377026933	0.349976571	-0.024882242	-0.008892359	0.252303908	0.183670107	0.104109999	0.075272646	0.135832866	0.030013996	0.948106351	0.936161876	Bacteria.Firmicutes.Clostridia.Clostridiales.Lachnospiraceae.Roseburia	TMEM170A
300840	ENSG00000166822	rs11643207	0.356488399	0.233679304	0.874242804	0.978768305	-0.343152904	0.314011818	0.027589054	-0.003349531	0.369544259	0.261252795	0.173639058	0.125383969	0.321355544	0.121596333	0.99846362	0.998450173	Bacteria.Firmicutes.Clostridia.Clostridiales.Ruminococcaceae.Ruminiclostridium.9	TMEM170A
300841	ENSG00000166822	rs11643207	0.790714452	0.658671979	0.875280796	0.863618802	-0.246772505	0.236040627	-0.026668535	0.017113235	0.926109036	0.531917897	0.169254381	0.099241292	0.912949617	0.697608885	0.998947111	0.995399427	Bacteria.Bacteroidetes	TMEM170A
300842	ENSG00000166822	rs11643207	0.114471974	0.06053302	0.492213649	0.437281701	-0.521112089	0.428300533	-0.089508781	0.07396458	0.3257839	0.22428843	0.129602668	0.094639967	0.162478978	0.042713144	0.974940403	0.965030213	Bacteria.Firmicutes.Clostridia.Clostridiales.Ruminococcaceae.Ruminococcus.1	TMEM170A
300843	ENSG00000166822	rs11643207	0.072685257	0.061414258	0.374805606	0.657987721	-0.503801901	0.357429126	-0.090603804	0.030769618	0.27621281	0.187831872	0.101396752	0.069191035	0.097835516	0.038890174	0.995652601	0.993943049	Bacteria.Firmicutes.Clostridia.Clostridiales.Clostridiaceae.1	TMEM170A
300844	ENSG00000166822	rs11643207	0.163877236	0.128500884	0.617110003	0.662651648	-0.362519116	0.300188636	0.04648819	-0.032860098	0.257503945	0.195010527	0.092545821	0.074983929	0.105194673	0.04385108	0.998409995	0.996467843	Bacteria.Verrucomicrobia	TMEM170A
300845	ENSG00000166822	rs11643207	0.482893232	0.187272364	0.163411987	0.782649223	-0.198857717	0.26409831	-0.213414708	0.029637382	0.281810522	0.198194883	0.151422548	0.10699588	0.243487582	0.053087993	0.526416791	0.955303348	Bacteria.Firmicutes.Bacilli.Lactobacillales.Streptococcaceae	TMEM170A
300846	ENSG00000166822	rs11643207	0.250646004	0.180907362	0.889601582	0.897692178	-0.433927977	0.318787168	0.024808931	0.013638206	0.374409448	0.235743853	0.17803915	0.105662477	0.202384042	0.065242798	0.999513786	0.974686324	Bacteria.Firmicutes.Erysipelotrichia.Erysipelotrichales.Erysipelotrichaceae	TMEM170A
300847	ENSG00000166822	rs11643207	0.078352525	0.036723112	0.278810852	0.20110664	-0.497384047	0.404275067	0.120952676	-0.104149463	0.278165835	0.189612135	0.110764273	0.08065521	0.083916422	0.018450857	0.997528932	0.993985312	Bacteria.Bacteroidetes.Bacteroidia.Bacteroidales.Rikenellaceae.Alistipes	TMEM170A
300848	ENSG00000166822	rs11643207	0.414942164	0.499563329	0.952700662	0.660762411	-0.376307659	0.216785003	0.009503114	-0.051116504	0.458688838	0.319309263	0.159604646	0.115949921	0.386806739	0.357208409	0.782702697	0.857244058	Bacteria.Firmicutes.Erysipelotrichia.Erysipelotrichales.Erysipelotrichaceae.Holdemanella	TMEM170A
300849	ENSG00000166822	rs11643207	0.348949186	0.284745391	0.699435185	0.923003888	-0.321784559	0.314523407	0.045250367	-0.010357923	0.341113171	0.291635784	0.116694288	0.106759806	0.247102744	0.122134131	0.998735039	0.999709092	Bacteria.Bacteroidetes.Bacteroidia.Bacteroidales.Prevotellaceae.Prevotella.9	TMEM170A
300850	ENSG00000166822	rs11643207	0.790608148	0.65859241	0.875396959	0.863711481	-0.246903783	0.236101363	-0.026644055	0.017101737	0.926119833	0.531922176	0.169257992	0.099242737	0.911453005	0.696820245	0.998912436	0.995383189	Bacteria.Bacteroidetes.Bacteroidia.Bacteroidales	TMEM170A
300851	ENSG00000166822	rs11643207	0.216363434	0.15157098	0.542114441	0.567884881	-0.332696523	0.281615163	0.101327009	-0.069398645	0.266538471	0.194109796	0.16535086	0.120892915	0.135083017	0.036418556	0.826781148	0.997649073	Bacteria.Firmicutes.Clostridia.Clostridiales.Ruminococcaceaencultured	TMEM170A
300852	ENSG00000166822	rs11643207	0.388445796	0.285138227	0.327377457	0.188044851	-0.247839209	0.214356002	0.121950068	-0.125006545	0.285472298	0.198921067	0.123589799	0.093978792	0.219885081	0.074253291	0.703503694	0.853578243	Bacteria.Firmicutes.Clostridia.Clostridiales.Lachnospiraceae.Lachnospira	TMEM170A
300853	ENSG00000166822	rs11643207	0.079583385	0.075078125	0.288333204	0.405805845	-0.761972629	0.543140981	-0.157185133	0.093861967	0.427935148	0.300320329	0.146845554	0.112187227	0.187478233	0.08439828	0.999586829	0.996426659	Bacteria.Firmicutes.Negativicutes.Selenomonadales.Veillonellaceae.Megasphaera	TMEM170A
300854	ENSG00000166822	rs11643207	0.531490093	0.74055617	0.034449839	0.02950155	0.243104616	-0.082891427	-0.275770945	0.194799904	0.386465438	0.2492882	0.127701387	0.087548903	0.372009777	0.302596467	0.651821342	0.603959398	Bacteria.Firmicutes.Negativicutes.Selenomonadales.Veillonellaceae	TMEM170A
300855	ENSG00000166822	rs11643207	0.45268947	0.616666978	0.273535327	0.346421955	0.891957377	-0.375634688	-0.251966489	0.138212017	1.180756529	0.746848548	0.228198511	0.145742822	0.866935512	0.677667171	0.876277026	0.790484189	Bacteria.Firmicutes.Clostridia.Clostridiales.Lachnospiraceae	TMEM170A
300856	ENSG00000166822	rs11643207	0.17085169	0.052709349	0.616431338	0.269099198	-0.491758468	0.47008812	-0.122315128	0.188255402	0.355174283	0.238284638	0.243027891	0.168911966	0.176161952	0.040378997	0.893774456	0.994989321	Bacteria.Actinobacteria.Coriobacteriia.Coriobacteriales	TMEM170A
300857	ENSG00000166822	rs11643207	0.171824618	0.130150531	0.954514856	0.877463402	-0.375521932	0.305183073	-0.00930484	0.017856868	0.271847803	0.19912575	0.162515049	0.115365819	0.14903272	0.054628228	0.784163606	0.955521635	Bacteria.Actinobacteria.Actinobacteria	TMEM170A
300858	ENSG00000166822	rs11643207	0.161653433	0.08991115	0.638057508	0.631070568	-0.362871176	0.313506757	-0.040220117	0.032901014	0.256374021	0.18215114	0.085103886	0.068193294	0.110689549	0.026020047	0.821721041	0.87724048	Bacteria.Fusobacteria.Fusobacteriia.Fusobacteriales	TMEM170A
300859	ENSG00000166822	rs11643207	0.365311953	0.186079372	0.871937551	0.722350721	-0.437692655	0.409739342	0.018883031	-0.027005366	0.480151814	0.306649916	0.116687509	0.075679416	0.650417985	0.280004105	0.999785669	0.999420701	Bacteria.Firmicutes.Clostridia.Clostridiales.Ruminococcaceae.Faecalibacterium	TMEM170A
300860	ENSG00000166822	rs11643207	0.395698408	0.212314074	0.401063453	0.422242238	-0.255640082	0.248718166	0.100728353	-0.064921677	0.299028707	0.197486116	0.119179645	0.080391927	0.21381338	0.078960286	0.998970432	0.998994847	Bacteria.Firmicutes.Erysipelotrichia.Erysipelotrichales.Erysipelotrichaceae.Erysipelatoclostridium	TMEM170A
300861	ENSG00000166822	rs11643207	0.430990514	0.34312404	0.824490404	0.64882642	-0.340415783	0.256133248	0.036130241	-0.051435634	0.429623376	0.268236742	0.162268897	0.112431811	0.471346177	0.204351943	0.999028109	0.997798285	Bacteria.Actinobacteria.Actinobacteria.Micrococcales.Micrococcaceae	TMEM170A
300862	ENSG00000166822	rs11643207	0.243378782	0.109359134	0.929820902	0.756934113	-0.365466463	0.357158236	0.012640639	0.03295063	0.310477444	0.220062033	0.142982318	0.106019652	0.23345264	0.053077058	0.838979412	0.996716587	Bacteria.Bacteroidetes.Bacteroidia.Bacteroidales.Porphyromonadaceae.Odoribacter	TMEM170A
300863	ENSG00000166822	rs11643207	0.129252038	0.037512429	0.386907442	0.194776321	-0.585293774	0.511086884	-0.127325806	0.129624228	0.38098306	0.240743323	0.146182262	0.098958593	0.248936371	0.047744608	0.99946547	0.972078348	Bacteria.Firmicutes.Erysipelotrichia.Erysipelotrichales.Erysipelotrichaceae..Clostridium..innocuum.group	TMEM170A
300864	ENSG00000166822	rs11643207	0.681066907	0.305323315	0.441253676	0.974445055	-0.16559643	0.35026167	0.113358367	0.004153002	0.401121863	0.339036216	0.146315881	0.129153532	0.520114795	0.203514602	0.996423631	0.978694418	Bacteria.Bacteroidetes.Bacteroidia.Bacteroidales.Prevotellaceae.Prevotella.7	TMEM170A
300865	ENSG00000166822	rs11643207	0.237878208	0.132995156	0.877771194	0.749590569	-0.412175102	0.374103801	-0.020436697	0.032844766	0.346044164	0.245932368	0.132368208	0.102474974	0.327584454	0.110284586	0.999469974	0.995085677	Bacteria.Bacteroidetes.Bacteroidia.Bacteroidales.Porphyromonadaceae.Barnesiella	TMEM170A
300866	ENSG00000166822	rs11643207	0.200266683	0.127758659	0.284267444	0.11076224	-0.321880551	0.272096354	0.123621252	-0.140003565	0.24879967	0.176411396	0.114510738	0.086610475	0.107786427	0.034893718	0.934169653	0.990835033	Bacteria.Bacteroidetes.Bacteroidia.Bacteroidales.Porphyromonadaceae.Parabacteroides	TMEM170A
300867	ENSG00000166822	rs11643207	0.104053115	0.054207956	0.985482704	0.635596254	-0.433219699	0.393807947	-0.002063681	0.046740551	0.262835315	0.200911972	0.112986692	0.098179873	0.072426621	0.023524345	0.99994518	0.999865593	Bacteria.Bacteroidetes.Bacteroidia.Bacteroidales.Prevotellaceae	TMEM170A
300868	ENSG00000166822	rs11643207	0.548491024	0.192226172	0.678487218	0.832542262	-0.228727769	0.331719375	0.056671721	0.02070717	0.379236256	0.251779234	0.13610769	0.097546156	0.512084237	0.157560432	0.816022102	0.901477338	Bacteria.Firmicutes.Erysipelotrichia.Erysipelotrichales.Erysipelotrichaceae.Faecalitalea	TMEM170A
300869	ENSG00000166822	rs11643207	0.193792516	0.082693557	0.969159465	0.729290257	-0.374540974	0.348360279	-0.004139467	0.027089516	0.285296462	0.197703144	0.106661316	0.077946074	0.170533591	0.054123846	0.939682813	0.850852744	Bacteria.Firmicutes.Clostridia.Clostridiales.Lachnospiraceae.Tyzzerella	TMEM170A
300870	ENSG00000166822	rs11643207	0.077559947	0.024558846	0.368831113	0.121274517	-0.450958197	0.42020133	-0.134543462	0.174725513	0.251514736	0.182617429	0.148689896	0.111313645	0.066954086	0.008927499	0.984441985	0.866180608	Bacteria.Firmicutes.Clostridia.Clostridiales.Ruminococcaceae.Flavonifractor	TMEM170A
300871	ENSG00000166822	rs11643207	0.164461378	0.08064063	0.723414935	0.853705055	-0.361015179	0.321594782	-0.043630895	-0.017543633	0.256796363	0.181260831	0.122761734	0.094770574	0.106722853	0.025766439	0.925399329	0.954165428	Bacteria.Proteobacteria.Deltaproteobacteria	TMEM170A
300872	ENSG00000166822	rs11643207	0.36386341	0.402279733	0.897376708	0.92954835	-0.411011823	0.296066761	-0.023422121	-0.012851158	0.449514489	0.35121101	0.180902715	0.144799714	0.367161261	0.190449271	0.999274386	0.999563655	Bacteria.Firmicutes.Clostridia.Clostridiales.Ruminococcaceae.Ruminococcaceae.UCG.013	TMEM170A
300873	ENSG00000166822	rs11643207	0.216462531	0.172718815	0.658773618	0.555246924	-0.345053298	0.271724253	-0.048177024	0.048248092	0.276498384	0.197122862	0.108601572	0.081370799	0.206666107	0.081600945	0.99514452	0.969189617	Bacteria.Firmicutes.Clostridia.Clostridiales.Ruminococcaceae.Subdoligranulum	TMEM170A
300874	ENSG00000166822	rs11643207	0.372139381	0.263350935	0.920840917	0.99907514	-0.356040515	0.319091998	0.017112043	-0.000147142	0.396222706	0.282851347	0.171540038	0.126460826	0.353574521	0.151033992	0.998330087	0.999834196	Bacteria.Actinobacteria.Coriobacteriia.Coriobacteriales.Coriobacteriaceae.Collinsella	TMEM170A
300875	ENSG00000166822	rs11643207	0.082648369	0.031859057	0.482361083	0.13074211	-0.44244824	0.388980633	-0.109926733	0.160593861	0.251062617	0.177397878	0.155592344	0.104948388	0.072802997	0.01260748	0.725863566	0.939271375	Bacteria.Actinobacteria.Actinobacteria.Bifidobacteriales.Bifidobacteriaceae	TMEM170A
300876	ENSG00000166822	rs11643207	0.395363424	0.380690898	0.859738314	0.738665009	-0.316958772	0.245862567	-0.019163327	0.025112182	0.370490542	0.27858688	0.108023876	0.074955038	0.347155418	0.160178799	0.99617189	0.965530807	Bacteria.Proteobacteria.Gammaproteobacteria.Enterobacteriales.Enterobacteriaceae	TMEM170A
300877	ENSG00000166822	rs11643207	0.108868057	0.060188607	0.579547126	0.490596989	-0.41610995	0.347577676	0.06834467	-0.055092876	0.256022744	0.181765729	0.122745391	0.079472604	0.074094716	0.018824727	0.840322259	0.896183685	Bacteria.Proteobacteria.Gammaproteobacteria.Pasteurellales.Pasteurellaceae	TMEM170A
300878	ENSG00000166822	rs11643207	0.157569511	0.072080324	0.963819599	0.73011841	-0.388587085	0.38356802	0.005891117	0.034233474	0.271829212	0.209837445	0.129379955	0.098816646	0.165417885	0.039322387	0.948662591	0.935365119	Bacteria.Firmicutes.Clostridia.Clostridiales.Ruminococcaceae.Ruminococcus.2	TMEM170A
300879	ENSG00000166822	rs11643207	0.212598465	0.096755375	0.069788722	0.102881667	-0.317276153	0.300115421	-0.160363498	0.110619458	0.252080823	0.178133755	0.087002162	0.066881013	0.105871356	0.029288394	0.937508231	0.867193888	Bacteria.Firmicutes.Negativicutes.Selenomonadales.Veillonellaceae.Dialister	TMEM170A
300880	ENSG00000166822	rs11643207	0.262350989	0.203521816	0.918095402	0.82334	-0.425846343	0.305153762	0.018470473	0.023920656	0.376683594	0.237600467	0.178929696	0.106721459	0.224700556	0.085162722	0.993501001	0.954085234	Bacteria.Firmicutes.Erysipelotrichia.Erysipelotrichales	TMEM170A
300881	ENSG00000166822	rs11643207	0.46812181	0.123102487	0.387190294	0.777392219	-0.242963906	0.390912191	-0.142484714	-0.035133785	0.33293876	0.250285582	0.163684192	0.123763491	0.342532619	0.069653955	0.710051509	0.982679299	Bacteria.Firmicutes.Bacilli	TMEM170A
300882	ENSG00000166822	rs11643207	0.525456501	0.475624277	0.648999485	0.62684043	-0.250413398	0.209336857	0.067659519	-0.057583247	0.392283938	0.291776441	0.147973478	0.117886415	0.500753858	0.287761556	0.984987993	0.971423926	Bacteria.Proteobacteria.Deltaproteobacteria.Desulfovibrionales.Desulfovibrionaceae.Desulfovibrio	TMEM170A
300883	ENSG00000166822	rs11643207	0.520431763	0.404857797	0.58310788	0.437820109	-0.253489911	0.208974305	0.083018938	-0.083594242	0.392316687	0.249267312	0.150514745	0.107087737	0.383787696	0.15546294	0.980245572	0.997803387	Bacteria.Actinobacteria.Actinobacteria.Micrococcales	TMEM170A
300884	ENSG00000166822	rs11643207	0.080693182	0.069952901	0.447571238	0.757386931	-0.514252421	0.35843434	-0.084675219	0.022890536	0.289900111	0.194578781	0.110826841	0.073793033	0.10909387	0.040220497	0.99830237	0.997282036	Bacteria.Firmicutes.Clostridia.Clostridiales.Clostridiaceae.1.Clostridium.sensu.stricto.1	TMEM170A
300885	ENSG00000166822	rs11643207	0.36718512	0.247177055	0.621376125	0.647030352	-0.288942825	0.258099553	0.085340472	-0.061110356	0.318221182	0.221055139	0.171975359	0.132849523	0.237687524	0.0889595	0.824271208	0.83253126	Bacteria.Firmicutes.Clostridia.Clostridiales.Ruminococcaceae.Butyricicoccus	TMEM170A
300886	ENSG00000166822	rs11643207	0.498919844	0.402781897	0.501818333	0.390690066	-0.24107995	0.198256796	0.086226944	-0.082575263	0.35456006	0.235435831	0.12767909	0.095567737	0.40823119	0.19996554	0.999814869	0.919133689	Bacteria.Actinobacteria.Actinobacteria.Corynebacteriales.Corynebacteriaceae	TMEM170A
300887	ENSG00000166822	rs11643207	0.950648156	0.920381243	0.186139191	0.164854189	0.024744856	0.027399346	0.216319743	-0.161705743	0.398284184	0.273074197	0.161916517	0.115132751	0.543782949	0.430928898	0.944143041	0.87180213	Bacteria.Firmicutes.Clostridia.Clostridiales.Ruminococcaceae.Ruminiclostridium.6	TMEM170A
300888	ENSG00000166822	rs11643207	0.114715932	0.034006457	0.868266899	0.329864126	-0.402280162	0.390164374	0.019983131	0.083513781	0.251666201	0.180212639	0.120013634	0.08507614	0.093529328	0.012074147	0.770710685	0.869357444	Bacteria.Firmicutes.Clostridia.Clostridiales.Peptostreptococcaceae	TMEM170A
300889	ENSG00000166822	rs11643207	0.070963539	0.053450031	0.343190974	0.497017824	-0.555402286	0.405417135	-0.166846974	0.083980572	0.302617811	0.206163202	0.174755676	0.12296423	0.084764408	0.02806567	0.998173674	0.991886968	Bacteria.Firmicutes.Bacilli.Bacillales	TMEM170A
300890	ENSG00000166822	rs11643207	0.46843117	0.449279745	0.680858742	0.563805036	-0.258819909	0.203531297	-0.043849521	0.043348702	0.354914305	0.267400434	0.106142653	0.074722909	0.322963267	0.169901623	0.998302481	0.99762474	Bacteria.Proteobacteria.Gammaproteobacteria.Enterobacteriales.Enterobacteriaceae.Escherichia.Shigella	TMEM170A
300891	ENSG00000166822	rs11643207	0.23124022	0.146089501	0.320949053	0.112460444	-0.322824034	0.269228064	-0.131194659	0.152943149	0.267170216	0.183045261	0.131190902	0.095073867	0.14599495	0.038826415	0.835376317	0.947519548	Bacteria.Firmicutes.Clostridia.Clostridiales.Lachnospiraceae..Eubacterium..hallii.group	TMEM170A
300892	ENSG00000166822	rs11643207	0.254839851	0.175359223	0.202184524	0.04589365	-0.289181697	0.243585764	-0.134043224	0.146048022	0.251754421	0.177812215	0.104057043	0.071775889	0.136568184	0.054555331	0.494750531	0.725273292	Bacteria.Firmicutes.Negativicutes.Selenomonadales.Veillonellaceae.Veillonella	TMEM170A
300893	ENSG00000166822	rs11643207	0.146629353	0.084229744	0.766425026	0.990285169	-0.372812109	0.31391496	-0.03662223	-0.001134453	0.253815716	0.179063688	0.122777223	0.092818676	0.091286049	0.024174546	0.998880039	0.998885873	Bacteria.Proteobacteria.Deltaproteobacteria.Desulfovibrionales.Desulfovibrionaceae.Bilophila	TMEM170A
300894	ENSG00000166822	rs11643207	0.081464822	0.089935618	0.357871542	0.438116071	-0.573399433	0.477464258	-0.107964098	0.08448387	0.324084045	0.277433986	0.116604557	0.108297654	0.245031874	0.125292724	0.999437234	0.98110946	Bacteria.Proteobacteria.Betaproteobacteria.Neisseriales.Neisseriaceae	TMEM170A
300895	ENSG00000166822	rs11643207	0.43690516	0.401719742	0.590109569	0.488240593	-0.261405472	0.206559883	0.077205244	-0.077297342	0.33420051	0.244739995	0.142624003	0.110897488	0.322958337	0.147449197	0.948763256	0.956466638	Bacteria.Firmicutes.Clostridia.Clostridiales.Ruminococcaceae.Ruminococcaceae.UCG.003	TMEM170A
300896	ENSG00000166822	rs11643207	0.08271623	0.031871688	0.483103479	0.130914593	-0.442356875	0.388951093	-0.10974676	0.160529806	0.251067512	0.17739796	0.155602258	0.104954357	0.073056192	0.012611098	0.727376305	0.938940281	Bacteria.Actinobacteria.Actinobacteria.Bifidobacteriales.Bifidobacteriaceae.Bifidobacterium	TMEM170A
300897	ENSG00000166822	rs11643207	0.078340947	0.036716874	0.278633715	0.201062597	-0.497443814	0.404297694	0.120975879	-0.104157156	0.278188206	0.189616247	0.110744338	0.080653184	0.084029067	0.018261598	0.997466038	0.994193156	Bacteria.Bacteroidetes.Bacteroidia.Bacteroidales.Rikenellaceae	TMEM170A
300898	ENSG00000166822	rs11643207	0.165716968	0.135672438	0.602669419	0.728891107	-0.556458775	0.408514273	-0.088242207	0.045470779	0.397013939	0.270438014	0.168696916	0.130634746	0.20921595	0.116281058	0.998201428	0.99782309	Bacteria.Firmicutes.Bacilli.Bacillales.Staphylococcaceae.Staphylococcus	TMEM170A
300899	ENSG00000166822	rs11643207	0.108342311	0.123565594	0.490540746	0.780288774	-0.512336869	0.36154301	-0.108114626	0.033570176	0.314751046	0.231772861	0.155937269	0.119857374	0.134917505	0.065710282	0.853193961	0.99827201	Bacteria.Firmicutes.Clostridia.Clostridiales.Ruminococcaceae..Eubacterium..coprostanoligenes.group	TMEM170A
300900	ENSG00000166822	rs11643207	0.057558696	0.093467763	0.331991568	0.862884516	-0.668168959	0.384977152	-0.146194609	0.017845279	0.345707568	0.226195288	0.149591003	0.102926665	0.123310047	0.081505086	0.963485106	0.98063036	Bacteria.Firmicutes.Bacilli.Lactobacillales.Carnobacteriaceae.Granulicatella	TMEM170A
300901	ENSG00000166822	rs11643207	0.81620867	0.453443518	0.217419651	0.485286296	-0.080297373	0.184696583	0.245356388	-0.105624813	0.344100928	0.244908062	0.19702375	0.150510728	0.451293919	0.172393163	0.775863297	0.987554159	Bacteria.Firmicutes.Clostridia.Clostridiales.Family.XIII	TMEM170A
300902	ENSG00000166822	rs11643207	0.187860906	0.059525289	0.674415177	0.275570411	-0.476462005	0.458668599	-0.082704052	0.150183775	0.358048659	0.239222097	0.195993116	0.136600235	0.196217303	0.044476531	0.943330549	0.989731238	Bacteria.Actinobacteria.Coriobacteriia.Coriobacteriales.Coriobacteriaceae	TMEM170A
300903	ENSG00000166822	rs11643207	0.081308591	0.046562889	0.352259503	0.356958762	-0.512209093	0.409021741	0.130759888	-0.091786767	0.28934748	0.20165197	0.139576379	0.098943301	0.142242733	0.044199882	0.998793879	0.998019463	Bacteria.Firmicutes.Clostridia.Clostridiales.Lachnospiraceae.Blautia	TMEM170A
300904	ENSG00000166822	rs11643207	0.488023946	0.191927837	0.172066319	0.85259646	-0.194398132	0.255371121	-0.207331196	0.019700415	0.278761082	0.193698193	0.150177025	0.105611738	0.252254045	0.058050218	0.514907239	0.921307549	Bacteria.Firmicutes.Bacilli.Lactobacillales.Streptococcaceae.Streptococcus	TMEM170A
300905	ENSG00000166822	rs11643207	0.161509573	0.08984725	0.637604861	0.631097647	-0.362932172	0.313505196	-0.040253449	0.032897092	0.256327835	0.182113197	0.085059622	0.068190581	0.110379707	0.026850614	0.807090912	0.8806471	Bacteria.Fusobacteria.Fusobacteriia.Fusobacteriales.Fusobacteriaceae.Fusobacterium	TMEM170A
300906	ENSG00000166822	rs11643207	0.372095771	0.36493201	0.4973897	0.340129624	-0.268203453	0.198580888	0.098408282	-0.102244423	0.298445101	0.217670959	0.144214311	0.106409282	0.260329331	0.126422819	0.912946825	0.865969103	Bacteria.Firmicutes.Clostridia.Clostridiales.Ruminococcaceae.Ruminococcaceae.UCG.005	TMEM170A
300907	ENSG00000166822	rs11643207	0.179092782	0.093573183	0.605397004	0.92814055	-0.34889453	0.306924106	-0.063448756	0.008426482	0.25692066	0.180394063	0.122218072	0.093079837	0.099620454	0.028082136	0.972085394	0.965295391	Bacteria.Proteobacteria.Deltaproteobacteria.Desulfovibrionales.Desulfovibrionaceae	TMEM170A
300908	ENSG00000166822	rs11643207	0.119591674	0.032061687	0.911428425	0.234252692	-0.425356499	0.425413835	-0.011947127	0.097056375	0.269736006	0.194251015	0.106991387	0.080849481	0.102393682	0.016673579	0.852086581	0.961533843	Bacteria.Firmicutes.Clostridia.Clostridiales.Peptostreptococcaceae.Intestinibacter	TMEM170A
300909	ENSG00000166822	rs11643207	0.686279816	0.479579054	0.724890548	0.840072625	-0.220089334	0.260745608	-0.06380443	0.023546517	0.542501078	0.366722092	0.18052782	0.116222934	0.704129165	0.393325938	0.996108676	0.998901623	Bacteria.Firmicutes.Clostridia.Clostridiales.Lachnospiraceae..Ruminococcus..gnavus.group	TMEM170A
300910	ENSG00000166822	rs11643207	0.065502908	0.065759966	0.239750049	0.293171448	-0.767330863	0.601009217	-0.219569798	0.154945068	0.409687733	0.321200326	0.185085221	0.146224388	0.160092331	0.058414416	0.998768023	0.953151286	Bacteria.Firmicutes.Clostridia.Clostridiales.Ruminococcaceae.Ruminococcaceae.NK4A214.group	TMEM170A
300911	ENSG00000166822	rs11643207	0.187088243	0.117376332	0.894744625	0.789445949	-0.41305567	0.367496894	0.025800372	-0.037045333	0.309850111	0.231621046	0.194259498	0.138168855	0.222106067	0.065332191	0.96149623	0.979665691	Bacteria.Actinobacteria	TMEM170A
300912	ENSG00000166822	rs11643207	0.657229815	0.684474577	0.497383729	0.460967186	0.76089917	-0.409963719	-0.200410967	0.129451891	1.706972264	1.004409752	0.293692018	0.174560165	0.987348183	0.77351519	0.996576058	0.828350038	Bacteria.Firmicutes.Clostridia.Clostridiales	TMEM170A
300913	ENSG00000166822	rs11643207	0.06216811	0.021392627	0.832432302	0.196229627	-0.467887287	0.420875355	-0.023537261	0.111407691	0.246610394	0.178554875	0.110804105	0.085332226	0.05297058	0.008474212	0.996546716	0.994860843	Bacteria.Firmicutes.Clostridia.Clostridiales.Ruminococcaceae.Ruminococcaceae.UCG.002	TMEM170A
300914	ENSG00000166822	rs11643207	0.133878582	0.090220142	0.05877593	0.134254777	-0.374857941	0.301029803	0.254369822	-0.136983117	0.246999081	0.175073759	0.13226665	0.090348878	0.0839684	0.031587292	0.918237398	0.885542265	Bacteria.Firmicutes.Clostridia.Clostridiales.Lachnospiraceae.Coprococcus.1	TMEM170A
300915	ENSG00000166822	rs11643207	0.718095373	0.473348277	0.793231534	0.927499909	-0.226070479	0.288025396	-0.035834274	0.008182457	0.623547182	0.39938301	0.136158674	0.089583408	0.906435269	0.651839341	0.956359196	0.942918039	Bacteria.Firmicutes.Clostridia.Clostridiales.Ruminococcaceae	TMEM170A
300916	ENSG00000166822	rs11643207	0.517667366	0.164178267	0.196396779	0.920953486	-0.193076774	0.297583872	-0.203198947	0.010954049	0.296841257	0.211532472	0.155698234	0.109966001	0.312424192	0.05780959	0.500976778	0.910444892	Bacteria.Firmicutes.Bacilli.Lactobacillales	TMEM170A
300917	ENSG00000166822	rs11643207	0.076369399	0.031235676	0.160261783	0.073271804	-0.486838526	0.401994491	0.170274282	-0.157265745	0.270407946	0.182638171	0.119896191	0.086402951	0.077185297	0.020481527	0.813090475	0.994448463	Bacteria.Bacteroidetes.Bacteroidia.Bacteroidales.Porphyromonadaceae	TMEM170A
300918	ENSG00000166822	rs11643207	0.115520514	0.043534413	0.449764553	0.274052454	-0.447429084	0.389660627	0.08610905	-0.086219255	0.28054369	0.189331515	0.113252081	0.078171183	0.128812055	0.032717893	0.943988959	0.870120541	Bacteria.Proteobacteria.Betaproteobacteria.Burkholderiales.Alcaligenaceae	TMEM170A
300919	ENSG00000166822	rs11643207	0.998812526	0.614983311	0.291931967	0.501688032	-0.000630333	0.143073171	0.237312419	-0.110189962	0.421930259	0.283106391	0.223376626	0.163112053	0.589685227	0.265242346	0.853433331	0.978883571	Bacteria.Firmicutes.Clostridia.Clostridiales.Family.XIII.Family.XIII.AD3011.group	TMEM170A
300920	ENSG00000166822	rs11643207	0.712409308	0.543060633	0.339003903	0.306116139	-0.13603569	0.149172242	0.150782959	-0.11219701	0.367452612	0.24400022	0.156557103	0.108780831	0.501176276	0.259047346	0.850968726	0.873324434	Bacteria.Firmicutes.Clostridia.Clostridiales.Lachnospiraceae..Eubacterium..xylanophilum.group	TMEM170A
300921	ENSG00000166822	rs11643207	0.074424529	0.10732859	0.404929488	0.914663127	-0.63029828	0.371117723	-0.12720038	0.011149724	0.347710386	0.227325606	0.151749572	0.10365086	0.145080456	0.084168888	0.988161388	0.958055178	Bacteria.Firmicutes.Bacilli.Lactobacillales.Carnobacteriaceae	TMEM170A
300922	ENSG00000166822	rs11643207	0.144601303	0.117598399	0.908896028	0.784119501	-0.42037098	0.308886717	-0.011525671	-0.019994021	0.284733657	0.194801115	0.100335658	0.072686254	0.151974411	0.061667887	0.965239182	0.997412515	Bacteria.Proteobacteria.Gammaproteobacteria.Enterobacteriales.Enterobacteriaceae.Citrobacter	TMEM170A
300923	ENSG00000166822	rs11643207	0.12278835	0.058598396	0.885726143	0.576615356	-0.389249482	0.3397094	0.017408685	0.047758785	0.249008261	0.176513813	0.120666589	0.085113179	0.088363738	0.021429016	0.999334555	0.984995763	Bacteria.Firmicutes.Erysipelotrichia.Erysipelotrichales.Erysipelotrichaceae.Erysipelotrichaceae.UCG.003	TMEM170A
300924	ENSG00000166822	rs11643207	0.793180373	0.62303048	0.741991636	0.752154243	-0.178417534	0.203441145	-0.043006945	0.025413786	0.677757349	0.411924097	0.130086381	0.080139569	0.856706687	0.671518596	0.99911693	0.9878882	Bacteria.Bacteroidetes.Bacteroidia.Bacteroidales.Bacteroidaceae.Bacteroides	TMEM170A
300925	ENSG00000166822	rs11643207	0.092634572	0.044290316	0.230064415	0.119613846	-0.429115466	0.363581809	0.174956988	-0.162263389	0.251473575	0.177313537	0.144426294	0.102904155	0.070814783	0.01667162	0.997048205	0.999513539	Bacteria.Firmicutes.Clostridia.Clostridiales.Lachnospiraceae.Dorea	TMEM170A
300926	ENSG00000166822	rs11643207	0.626719552	0.342637022	0.00932448	0.042820349	-0.125783638	0.174418472	0.280936387	-0.166419245	0.25741817	0.182475069	0.104885818	0.080576538	0.297403711	0.097107578	0.2837699	0.758724011	Bacteria.Firmicutes.Negativicutes.Selenomonadales.Acidaminococcaceae.Phascolarctobacterium	TMEM170A
300927	ENSG00000166822	rs11643207	0.222865819	0.14716745	0.58598752	0.71117086	-0.333060132	0.292622546	0.065385314	-0.036648869	0.270663642	0.199491231	0.119458929	0.098549305	0.148710423	0.036126384	0.999989953	0.995366106	Bacteria.Firmicutes.Clostridia.Clostridiales.Christensenellaceae	TMEM170A
300928	ENSG00000166839	rs4776648	0.495500708	0.352022029	0.903557578	0.762694439	0.124839122	-0.145269008	-0.013313039	-0.031369752	0.182144257	0.154986822	0.10945061	0.103463733	0.160468915	0.074199945	0.980177846	0.962141134	Bacteria.Firmicutes.Clostridia.Clostridiales.Ruminococcaceae.Ruminiclostridium.5	ANKDD1A
300929	ENSG00000166839	rs4776648	0.028942272	0.011915148	0.01225719	0.006310276	0.481985719	-0.5116247	-0.28783345	0.26035563	0.215842316	0.197823351	0.11175871	0.092278819	0.061393656	0.009639889	0.999513786	0.604747008	Bacteria.Firmicutes.Erysipelotrichia.Erysipelotrichales.Erysipelotrichaceae	ANKDD1A
300930	ENSG00000166839	rs4776648	0.262654208	0.132726833	0.246406097	0.062779434	0.237500264	-0.256807745	-0.097476089	0.13208039	0.210216341	0.168704179	0.083348086	0.069782787	0.170868005	0.047421081	0.997528932	0.993985312	Bacteria.Bacteroidetes.Bacteroidia.Bacteroidales.Rikenellaceae.Alistipes	ANKDD1A
300931	ENSG00000166839	rs4776648	0.764559761	0.696315322	0.530695868	0.378578893	-0.122551556	0.140778906	-0.091062069	0.114598877	0.407502955	0.359122582	0.144481644	0.129274392	0.635452307	0.360603943	0.996483139	0.869987637	Bacteria.Bacteroidetes.Bacteroidia.Bacteroidales.Porphyromonadaceae.Butyricimonas	ANKDD1A
300932	ENSG00000166839	rs4776648	0.533205846	0.778714477	0.60788321	0.904251342	0.631861993	-0.225143542	-0.089018727	0.016305996	1.008701452	0.797968362	0.172663533	0.135032826	0.999415694	0.888519922	0.990344402	0.977319136	Bacteria.Firmicutes	ANKDD1A
300933	ENSG00000166839	rs4776648	0.449730832	0.202151105	0.342698924	0.060702603	0.144538527	-0.199999115	-0.068990676	0.112349663	0.190085314	0.155246608	0.072186759	0.058874032	0.224342185	0.056911152	0.663457693	0.709274428	Bacteria.Proteobacteria.Betaproteobacteria.Burkholderiales.Alcaligenaceae.Sutterella	ANKDD1A
300934	ENSG00000166839	rs4776648	0.51308947	0.401923712	0.96396286	0.97623224	0.120891884	-0.143317297	0.003159848	-0.002009422	0.183841206	0.169881771	0.069672256	0.067191187	0.216661312	0.102583695	0.99894297	0.998882343	Bacteria.Verrucomicrobia.Verrucomicrobiae.Verrucomicrobiales.Verrucomicrobiaceae.Akkermansia	ANKDD1A
300935	ENSG00000166839	rs4776648	0.37919861	0.665863843	0.481932892	0.89884355	0.529922314	-0.204992155	-0.077006713	0.011039574	0.598566297	0.472573206	0.108889845	0.086508469	0.895032652	0.699047134	0.998912436	0.995383189	Bacteria.Bacteroidetes.Bacteroidia.Bacteroidales	ANKDD1A
300936	ENSG00000166839	rs4776648	0.866535282	0.947803992	0.539248735	0.54593206	-0.056057962	0.02047787	-0.095936715	0.086010442	0.332260398	0.311620018	0.155447215	0.14169709	0.658403006	0.458730311	0.939793888	0.981962125	Bacteria.Firmicutes.Clostridia.Clostridiales.Ruminococcaceae.Anaerotruncus	ANKDD1A
300937	ENSG00000166839	rs4776648	0.430883538	0.363673703	0.644236958	0.64841684	0.143405536	-0.140746223	-0.032675196	-0.029335801	0.180943439	0.153869774	0.070433971	0.064044144	0.17485981	0.102417032	0.996033175	0.963662326	Bacteria.Firmicutes.Clostridia.Clostridiales.Lachnospiraceae.Lachnospiraceae.NK4A136.group	ANKDD1A
300938	ENSG00000166839	rs4776648	0.343111302	0.793408942	0.003920105	0.01346739	-0.188560501	0.04558189	0.360119201	-0.22550401	0.197465619	0.17334873	0.120450524	0.088801503	0.285148674	0.267656588	0.407536142	0.982679299	Bacteria.Firmicutes.Bacilli	ANKDD1A
300939	ENSG00000166839	rs4776648	0.272126727	0.344129564	0.370108964	0.626378427	0.333602316	-0.252654748	0.10842156	-0.051659646	0.301239398	0.26514957	0.120143692	0.105617566	0.406684786	0.220260709	0.978154064	0.998920199	Bacteria.Firmicutes.Clostridia.Clostridiales.Lachnospiraceae..Eubacterium..ventriosum.group	ANKDD1A
300940	ENSG00000166839	rs4776648	0.897016101	0.577946927	0.513024875	0.16463782	-0.03976661	0.143770473	0.059441334	-0.10884258	0.306059129	0.257119937	0.090378987	0.077454464	0.618930071	0.289242496	0.839926398	0.995251343	Bacteria.Proteobacteria.Gammaproteobacteria	ANKDD1A
300941	ENSG00000166839	rs4776648	0.951558559	0.739225787	0.004293713	0.014182532	-0.010634607	-0.051404925	0.357215093	-0.227869479	0.174391891	0.153776567	0.120761056	0.09044395	0.385619995	0.17132915	0.310589433	0.921307549	Bacteria.Firmicutes.Bacilli.Lactobacillales.Streptococcaceae.Streptococcus	ANKDD1A
300942	ENSG00000166839	rs4776648	0.892242651	0.774656923	0.739809259	0.572901283	-0.088146558	0.157603731	0.052375459	-0.0748415	0.648181242	0.548253511	0.157044808	0.132086522	0.841307495	0.723422974	0.921846173	0.99665811	Bacteria.Proteobacteria	ANKDD1A
300943	ENSG00000166839	rs4776648	0.866027923	0.717489067	0.530125433	0.043729701	0.035287059	0.06500147	-0.058208649	0.165180447	0.208349714	0.178884582	0.092227051	0.080336142	0.484453179	0.208070624	0.794352358	0.928838857	Bacteria.Bacteroidetes.Bacteroidia.Bacteroidales.Porphyromonadaceae.Odoribacter	ANKDD1A
300944	ENSG00000166839	rs4776648	0.874692539	0.82546235	0.382550773	0.553275576	-0.040471456	-0.046984126	-0.08011464	0.044293886	0.255639912	0.212211021	0.091135309	0.074330202	0.480529539	0.293790145	0.875070107	0.926870238	Bacteria.Firmicutes.Clostridia.Clostridiales.Lachnospiraceae.Lachnospiraceae.UCG.010	ANKDD1A
300945	ENSG00000166839	rs4776648	0.928264815	0.967483674	0.554454786	0.23606022	0.019480175	0.00795195	-0.059167182	0.104236495	0.215553921	0.194331951	0.09958588	0.087170145	0.40003996	0.188045805	0.943565085	0.878764997	Bacteria.Firmicutes.Clostridia.Clostridiales.Lachnospiraceae..Eubacterium..eligens.group	ANKDD1A
300946	ENSG00000166839	rs4776648	0.170978147	0.124163026	0.224125079	0.220913769	0.387044963	-0.388535669	0.117781862	-0.109484367	0.279628407	0.249480423	0.095979902	0.088593988	0.209338133	0.088677409	0.999614985	0.99936283	Bacteria.Firmicutes.Clostridia.Clostridiales.Lachnospiraceae.Tyzzerella.4	ANKDD1A
300947	ENSG00000166839	rs4776648	0.853187094	0.951576176	0.36537014	0.174005834	0.035742361	-0.01081958	0.069399069	-0.08591486	0.192390806	0.177489807	0.076140547	0.062516591	0.370997606	0.274936075	0.999507593	0.935584968	Bacteria.Firmicutes.Clostridia.Clostridiales.Lachnospiraceae.Lachnoclostridium	ANKDD1A
300948	ENSG00000166839	rs4776648	0.665884655	0.51489572	0.765728798	0.760226598	0.088850132	-0.115175997	-0.026138664	0.024121822	0.204841888	0.17590482	0.087362307	0.078713683	0.292315934	0.094475293	0.999417824	0.997023453	Bacteria.Firmicutes.Clostridia.Clostridiales.Christensenellaceae.Christensenellaceae.R.7.group	ANKDD1A
300949	ENSG00000166839	rs4776648	0.868007609	0.987080315	0.232827001	0.224569619	-0.036496138	0.003148606	-0.110949855	0.100455916	0.218751937	0.193705557	0.092138497	0.081940525	0.48920234	0.306249072	0.974916192	0.949513212	Bacteria.Firmicutes.Clostridia.Clostridiales.Ruminococcaceae.Ruminococcus.1	ANKDD1A
300950	ENSG00000166839	rs4776648	0.579290372	0.179870476	0.862403963	0.320787975	0.133893019	-0.268390079	0.01670082	-0.07930342	0.240305533	0.197996907	0.095985879	0.079274558	0.441299679	0.130440065	0.885272464	0.899823299	Bacteria.Firmicutes.Clostridia.Clostridiales.Ruminococcaceae.Ruminococcaceae.UCG.014	ANKDD1A
300951	ENSG00000166839	rs4776648	0.355775654	0.194555972	0.498371116	0.321682985	0.370142642	-0.445308026	-0.072292238	0.088819382	0.398015658	0.339790057	0.106185076	0.088952661	0.597920168	0.283202255	0.830533281	0.890273479	Bacteria.Firmicutes.Clostridia.Clostridiales.Lachnospiraceae..Eubacterium..rectale.group	ANKDD1A
300952	ENSG00000166839	rs4776648	0.219859136	0.140886358	0.230491698	0.21025716	0.270501265	-0.270986755	0.110795131	-0.099528281	0.218382321	0.181823067	0.091545743	0.07866758	0.171364816	0.06554277	0.999305535	0.989974535	Bacteria.Proteobacteria.Gammaproteobacteria.Pseudomonadales.Pseudomonadaceae.Pseudomonas	ANKDD1A
300953	ENSG00000166839	rs4776648	0.499805591	0.388651491	0.886950738	0.912961194	0.124254565	-0.14690168	0.009938286	-0.007364965	0.18312213	0.169281735	0.069637708	0.067122628	0.210074455	0.101712023	0.998409995	0.996467843	Bacteria.Verrucomicrobia	ANKDD1A
300954	ENSG00000166839	rs4776648	0.707694587	0.932126679	0.849654482	0.255671842	0.066478498	-0.013995543	-0.022121415	0.11312167	0.176532752	0.163700096	0.116242065	0.098655196	0.286158838	0.155583357	0.86411426	0.982322495	Bacteria.Firmicutes.Clostridia.Clostridiales.Ruminococcaceaencultured	ANKDD1A
300955	ENSG00000166839	rs4776648	0.157952565	0.044708928	0.054167268	0.005163069	0.258351241	-0.319782921	0.16039829	-0.200299715	0.180894245	0.156269893	0.08181738	0.06923355	0.121039242	0.021325675	0.71730476	0.899525087	Bacteria.Firmicutes.Clostridia.Clostridiales.Peptostreptococcaceae.Intestinibacter	ANKDD1A
300956	ENSG00000166839	rs4776648	0.175351191	0.117460124	0.10017987	0.113247631	0.270720143	-0.268260348	0.160180068	-0.135964441	0.197615981	0.169114922	0.096067593	0.084708027	0.130726516	0.044864126	0.999550314	0.996901429	Bacteria.Proteobacteria.Gammaproteobacteria.Pseudomonadales	ANKDD1A
300957	ENSG00000166839	rs4776648	0.421532157	0.321778584	0.636212427	0.609804564	0.212861352	-0.232354954	0.04343833	-0.043160566	0.263179378	0.232749939	0.091410385	0.084166762	0.270700219	0.133571127	0.998735039	0.999709092	Bacteria.Bacteroidetes.Bacteroidia.Bacteroidales.Prevotellaceae.Prevotella.9	ANKDD1A
300958	ENSG00000166839	rs4776648	0.384810139	0.225832149	0.523233786	0.405798309	0.199648368	-0.22082772	-0.059380773	0.062704025	0.228200017	0.180622703	0.092523997	0.074944915	0.280745019	0.097019702	0.99514452	0.969189617	Bacteria.Firmicutes.Clostridia.Clostridiales.Ruminococcaceae.Subdoligranulum	ANKDD1A
300959	ENSG00000166839	rs4776648	0.412373702	0.289861439	0.171189954	0.022853063	0.141289534	-0.156538135	0.088248997	-0.128934748	0.171271163	0.146709298	0.063789273	0.055327929	0.160275052	0.069281181	0.937508231	0.671208344	Bacteria.Firmicutes.Negativicutes.Selenomonadales.Veillonellaceae.Dialister	ANKDD1A
300960	ENSG00000166839	rs4776648	0.488327691	0.774435581	0.566167104	0.911526492	0.634323072	-0.216249862	-0.091731529	0.014534115	0.910237972	0.751505676	0.159088771	0.130303793	0.987348183	0.791299079	0.996576058	0.885363401	Bacteria.Firmicutes.Clostridia.Clostridiales	ANKDD1A
300961	ENSG00000166839	rs4776648	0.598646655	0.399113166	0.774581012	0.879250962	0.099688055	-0.132595744	-0.024656041	0.01171501	0.188480584	0.156232993	0.085740861	0.076815329	0.291065825	0.097574451	0.834354764	0.924689794	Bacteria.Firmicutes.Clostridia.Clostridiales.Lachnospiraceae.Lachnospira	ANKDD1A
300962	ENSG00000166839	rs4776648	0.940886148	0.889558666	0.345793272	0.117843951	0.014962465	0.025195509	-0.138012997	0.187953185	0.201002734	0.18074267	0.145342089	0.118614506	0.462173923	0.302982978	0.821942601	0.994989321	Bacteria.Actinobacteria.Coriobacteriia.Coriobacteriales	ANKDD1A
300963	ENSG00000166839	rs4776648	0.582906802	0.67079386	0.041337928	0.023769547	-0.113612504	0.074575747	-0.160296638	0.150458207	0.205871242	0.174664446	0.07703646	0.065010862	0.330946047	0.256177239	0.715827856	0.529968097	Bacteria.Firmicutes.Clostridia.Clostridiales.Lachnospiraceae.Tyzzerella	ANKDD1A
300964	ENSG00000166839	rs4776648	0.656044782	0.280482631	0.206677022	0.032947779	-0.111339749	0.250885511	-0.12011731	0.192232183	0.248854534	0.230559606	0.094188151	0.088241796	0.562313849	0.198355425	0.65435903	0.643996327	Bacteria.Firmicutes.Erysipelotrichia.Erysipelotrichales.Erysipelotrichaceae.Faecalitalea	ANKDD1A
300965	ENSG00000166839	rs4776648	0.400144018	0.653738233	0.513732173	0.911616632	0.458594634	-0.191610037	-0.067155579	0.008945195	0.541535697	0.425211449	0.102280466	0.080279161	0.817293505	0.680250479	0.99911693	0.997690506	Bacteria.Bacteroidetes.Bacteroidia.Bacteroidales.Bacteroidaceae.Bacteroides	ANKDD1A
300966	ENSG00000166839	rs4776648	0.573618167	0.252639516	0.728231763	0.397705686	0.238771675	-0.370985482	-0.034126758	0.06469832	0.422194573	0.32146259	0.097796207	0.076003441	0.741056209	0.320849322	0.999785669	0.999420701	Bacteria.Firmicutes.Clostridia.Clostridiales.Ruminococcaceae.Faecalibacterium	ANKDD1A
300967	ENSG00000166839	rs4776648	0.796449618	0.951231905	0.21194532	0.025945984	0.046734163	-0.009623523	-0.089253963	0.145272792	0.180448295	0.156753224	0.070811212	0.06376075	0.34391752	0.218762842	0.64116826	0.703907197	Bacteria.Firmicutes.Negativicutes.Selenomonadales.Acidaminococcaceae.Phascolarctobacterium	ANKDD1A
300968	ENSG00000166839	rs4776648	0.685699783	0.970756529	0.739431498	0.176000779	0.092124005	-0.006818092	0.041446096	-0.143076673	0.226634471	0.185280421	0.12408664	0.104600233	0.454142097	0.285818055	0.947972896	0.949592213	Bacteria.Actinobacteria	ANKDD1A
300969	ENSG00000166839	rs4776648	0.963346867	0.912373135	0.718213744	0.738410776	-0.019526365	-0.038262601	0.055286324	-0.041801317	0.423300746	0.346366901	0.152557618	0.124642929	0.860601002	0.627152306	0.99967607	0.999141757	Bacteria.Firmicutes.Negativicutes.Selenomonadales	ANKDD1A
300970	ENSG00000166839	rs4776648	0.68750964	0.877580922	0.305936451	0.364765623	-0.117084967	0.038400612	0.119639841	-0.09142923	0.289805264	0.248330524	0.115953612	0.100183564	0.582578186	0.444338633	0.995261573	0.969568167	Bacteria.Firmicutes.Clostridia.Clostridiales.Lachnospiraceae.Lachnospiraceae.UCG.008	ANKDD1A
300971	ENSG00000166839	rs4776648	0.072778702	0.014926458	0.058555446	0.010357372	0.494613219	-0.526582944	0.198624411	-0.222745229	0.271265809	0.210664183	0.103187666	0.0843979	0.207714064	0.028462535	0.999028109	0.997798285	Bacteria.Actinobacteria.Actinobacteria.Micrococcales.Micrococcaceae	ANKDD1A
300972	ENSG00000166839	rs4776648	0.504151754	0.482016852	0.729547446	0.834684342	0.205520319	-0.192547863	0.043697995	-0.024776605	0.305993888	0.272320935	0.125859085	0.118251682	0.467884351	0.244803185	0.99946547	0.972078348	Bacteria.Firmicutes.Erysipelotrichia.Erysipelotrichales.Erysipelotrichaceae..Clostridium..innocuum.group	ANKDD1A
300973	ENSG00000166839	rs4776648	0.709638842	0.79376047	0.772218264	0.248039486	0.063956172	-0.039723711	-0.026279677	-0.085798336	0.171027856	0.151333567	0.09041197	0.073619437	0.270393493	0.188421092	0.74199071	0.852007556	Bacteria.Firmicutes.Negativicutes.Selenomonadales.Veillonellaceae.Veillonella	ANKDD1A
300974	ENSG00000166839	rs4776648	0.540526713	0.183381244	0.952568955	0.389846788	0.141125129	-0.30442943	0.006678908	-0.095094546	0.229390656	0.226421393	0.111860297	0.109860064	0.436950321	0.12096252	0.96925173	0.978883571	Bacteria.Firmicutes.Clostridia.Clostridiales.Family.XIII.Family.XIII.AD3011.group	ANKDD1A
300975	ENSG00000166839	rs4776648	0.606576281	0.607023841	0.099887708	0.008669453	0.088712926	-0.075655772	-0.118419152	0.180406021	0.171444515	0.146392974	0.070959199	0.0666809	0.251507349	0.143689304	0.501832933	0.745690498	Bacteria.Firmicutes.Negativicutes.Selenomonadales.Acidaminococcaceae	ANKDD1A
300976	ENSG00000166839	rs4776648	0.88931567	0.775249479	0.349119952	0.14950833	-0.033706283	0.058312615	0.091196152	-0.117209273	0.24126127	0.203401131	0.096708515	0.080375501	0.485505962	0.312288906	0.856617769	0.775510139	Bacteria.Firmicutes.Negativicutes.Selenomonadales.Veillonellaceae	ANKDD1A
300977	ENSG00000166839	rs4776648	0.460267269	0.270258168	0.674717519	0.502092469	0.1386263	-0.179189887	-0.033785349	0.044749651	0.186638695	0.161171123	0.08014401	0.066304929	0.271661214	0.090580424	0.942193233	0.915747216	Bacteria.Firmicutes.Clostridia.Clostridiales.Lachnospiraceae.Roseburia	ANKDD1A
300978	ENSG00000166839	rs4776648	0.615901367	0.631465935	0.281045223	0.240976009	-0.152100096	0.134130264	-0.111920594	0.1149238	0.301753065	0.278332016	0.102974595	0.097129989	0.540205495	0.345134029	0.984987993	0.971423926	Bacteria.Proteobacteria.Deltaproteobacteria.Desulfovibrionales.Desulfovibrionaceae.Desulfovibrio	ANKDD1A
300979	ENSG00000166839	rs4776648	0.549632275	0.615689943	0.784190777	0.910745497	0.170401165	-0.125015561	0.03390276	0.012131487	0.283339759	0.247870978	0.123291837	0.1078076	0.443897115	0.254900107	0.999274386	0.999563655	Bacteria.Firmicutes.Clostridia.Clostridiales.Ruminococcaceae.Ruminococcaceae.UCG.013	ANKDD1A
300980	ENSG00000166839	rs4776648	0.212531614	0.401585045	0.153669768	0.671653777	0.269479601	-0.166658891	0.146471655	-0.037870929	0.214074054	0.197406988	0.10148486	0.088944921	0.201019177	0.156221031	0.748356487	0.99827201	Bacteria.Firmicutes.Clostridia.Clostridiales.Ruminococcaceae..Eubacterium..coprostanoligenes.group	ANKDD1A
300981	ENSG00000166839	rs4776648	0.89050336	0.960735501	0.110087114	0.069557848	-0.027482799	0.008419152	-0.147830335	0.154845763	0.198862906	0.170366402	0.091275815	0.083937442	0.347236576	0.248179495	0.998970432	0.998994847	Bacteria.Firmicutes.Erysipelotrichia.Erysipelotrichales.Erysipelotrichaceae.Erysipelatoclostridium	ANKDD1A
300982	ENSG00000166839	rs4776648	0.556316899	0.501909383	0.374863345	0.21118467	0.105425183	-0.104570193	0.078782308	-0.093219939	0.178283779	0.154873629	0.088177774	0.073833163	0.204145154	0.104471035	0.817745536	0.879046776	Bacteria.Proteobacteria.Gammaproteobacteria.Pasteurellales.Pasteurellaceae.Haemophilus	ANKDD1A
300983	ENSG00000166839	rs4776648	0.756123901	0.724231481	0.783568166	0.690954058	0.074673701	-0.078518031	-0.023180642	0.034194442	0.239440051	0.221604412	0.084050637	0.085633839	0.49521366	0.297388085	0.999814869	0.942552604	Bacteria.Actinobacteria.Actinobacteria.Corynebacteriales.Corynebacteriaceae	ANKDD1A
300984	ENSG00000166839	rs4776648	0.498350846	0.263569136	0.8066797	0.400141593	0.121734609	-0.173879765	-0.023310613	-0.074259262	0.178799093	0.154202621	0.09487568	0.08768928	0.223903072	0.064884511	0.837068713	0.950702349	Bacteria.Actinobacteria.Actinobacteria.Bifidobacteriales.Bifidobacteriaceae	ANKDD1A
300985	ENSG00000166839	rs4776648	0.740335516	0.62353234	0.87035392	0.920537816	0.089029802	-0.123723332	-0.019660909	0.01078148	0.267512563	0.250875694	0.119997037	0.107665518	0.448102343	0.218257113	0.999550585	0.98181652	Bacteria.Firmicutes.Clostridia.Clostridiales.Lachnospiraceae.Lachnospiraceae.ND3007.group	ANKDD1A
300986	ENSG00000166839	rs4776648	0.788212827	0.703625438	0.822413006	0.772494639	0.073601028	-0.090343281	-0.022875979	0.027208767	0.272873616	0.236447773	0.101518737	0.093725408	0.539753117	0.313781123	0.999469974	0.995085677	Bacteria.Bacteroidetes.Bacteroidia.Bacteroidales.Porphyromonadaceae.Barnesiella	ANKDD1A
300987	ENSG00000166839	rs4776648	0.306319765	0.199544483	0.24382786	0.179877021	0.190241286	-0.205488375	-0.107038034	0.107392443	0.184527102	0.158575534	0.091020384	0.079226832	0.145039929	0.047518026	0.998880039	0.947983348	Bacteria.Proteobacteria.Deltaproteobacteria.Desulfovibrionales.Desulfovibrionaceae.Bilophila	ANKDD1A
300988	ENSG00000166839	rs4776648	0.397719813	0.220592714	0.634429044	0.406339657	0.200287441	-0.247698084	0.0472045	-0.06915137	0.235291936	0.20029462	0.098812399	0.082746766	0.308149656	0.095106144	0.956893706	0.938576416	Bacteria.Firmicutes.Clostridia.Clostridiales.Ruminococcaceae.Ruminococcaceae.UCG.003	ANKDD1A
300989	ENSG00000166839	rs4776648	0.959083389	0.764235453	0.490429818	0.088239379	0.012348062	0.059554536	-0.073622285	0.159280835	0.239772498	0.197747188	0.106160584	0.092050632	0.535977536	0.280772061	0.9759253	0.992258538	Bacteria.Firmicutes.Clostridia.Clostridiales.Ruminococcaceae.Ruminiclostridium.9	ANKDD1A
300990	ENSG00000166839	rs4776648	0.498493548	0.263571401	0.806573462	0.400154327	0.121694964	-0.173878879	-0.023324534	-0.07425761	0.178800464	0.154202573	0.094879122	0.087689712	0.224457946	0.064873542	0.838298848	0.950831879	Bacteria.Actinobacteria.Actinobacteria.Bifidobacteriales.Bifidobacteriaceae.Bifidobacterium	ANKDD1A
300991	ENSG00000166839	rs4776648	0.099654661	0.030408469	0.117220988	0.028076187	0.408364468	-0.46224556	0.140743118	-0.176933564	0.244528706	0.208939614	0.088667403	0.07878722	0.12344948	0.02377796	0.901222714	0.997412515	Bacteria.Proteobacteria.Gammaproteobacteria.Enterobacteriales.Enterobacteriaceae.Citrobacter	ANKDD1A
300992	ENSG00000166839	rs4776648	0.604721728	0.514041411	0.755001927	0.621543932	0.098639194	-0.109018533	-0.03658369	0.047971723	0.189647766	0.166161746	0.116749764	0.096717675	0.324122919	0.156950774	0.837727715	0.827373168	Bacteria.Firmicutes.Clostridia.Clostridiales.Ruminococcaceae.Butyricicoccus	ANKDD1A
300993	ENSG00000166839	rs4776648	0.458450042	0.406501151	0.641188379	0.75208492	0.263790718	-0.220840371	0.06960532	-0.034880694	0.353712548	0.26434977	0.14866768	0.109960593	0.327058496	0.233069052	0.998201428	0.99782309	Bacteria.Firmicutes.Bacilli.Bacillales.Staphylococcaceae.Staphylococcus	ANKDD1A
300994	ENSG00000166839	rs4776648	0.261906972	0.132306979	0.245315826	0.062410868	0.237916584	-0.257125616	-0.097614021	0.132172308	0.210252154	0.168726751	0.08327156	0.069730738	0.170537238	0.046899604	0.997466038	0.994193156	Bacteria.Bacteroidetes.Bacteroidia.Bacteroidales.Rikenellaceae	ANKDD1A
300995	ENSG00000166839	rs4776648	0.633960298	0.964875068	0.000522995	0.003001068	-0.082676801	-0.00666741	0.426224172	-0.270044695	0.172826443	0.150831888	0.116843922	0.087627325	0.290485504	0.195029921	0.194533347	0.955303348	Bacteria.Firmicutes.Bacilli.Lactobacillales.Streptococcaceae	ANKDD1A
300996	ENSG00000166839	rs4776648	0.075619627	0.043467423	0.022626607	0.016399974	0.362301553	-0.346850964	0.181270559	-0.153679145	0.200709347	0.168475334	0.077651231	0.062398556	0.10012478	0.030365506	0.995652601	0.859905076	Bacteria.Firmicutes.Clostridia.Clostridiales.Clostridiaceae.1	ANKDD1A
300997	ENSG00000166839	rs4776648	0.50949977	0.448330256	0.704362412	0.577740106	0.122485412	-0.12388704	-0.029342171	0.037313794	0.184683031	0.162421598	0.076995918	0.066695839	0.210088694	0.12081232	0.990228423	0.991974206	Bacteria.Proteobacteria.Betaproteobacteria.Burkholderiales.Alcaligenaceae.Parasutterella	ANKDD1A
300998	ENSG00000166839	rs4776648	0.566208247	0.511323273	0.361752244	0.209867129	0.102658573	-0.102464871	0.081597711	-0.093761853	0.178058312	0.155165982	0.088847413	0.074045637	0.211438996	0.103510266	0.784094599	0.833189375	Bacteria.Proteobacteria.Gammaproteobacteria.Pasteurellales.Pasteurellaceae	ANKDD1A
300999	ENSG00000166839	rs4776648	0.185017802	0.125812754	0.199490354	0.186722551	0.311254692	-0.288121406	-0.138323143	0.111615516	0.232374584	0.185829296	0.106731059	0.083657043	0.178147473	0.056535196	0.99786128	0.999462671	Bacteria.Firmicutes.Clostridia.Clostridiales.Lachnospiraceae.Anaerostipes	ANKDD1A
301000	ENSG00000166839	rs4776648	0.586989019	0.372156342	0.689647208	0.924187791	0.099194421	-0.138528487	0.042127597	0.008276031	0.181714778	0.154168103	0.105031966	0.08663791	0.224270239	0.086353111	0.997048205	0.999513539	Bacteria.Firmicutes.Clostridia.Clostridiales.Lachnospiraceae.Dorea	ANKDD1A
301001	ENSG00000166839	rs4776648	0.6999481	0.895505116	0.999311247	0.567360482	0.130367161	-0.034679303	-9.99E-05	0.053144443	0.336803236	0.263023551	0.11533585	0.092452411	0.656987947	0.477233827	0.999977626	0.998377846	Bacteria.Firmicutes.Clostridia.Clostridiales.Family.XI.Anaerococcus	ANKDD1A
301002	ENSG00000166839	rs4776648	0.218384898	0.289418249	0.294747999	0.537955259	0.412683535	-0.314279522	0.119919333	-0.065784004	0.332093114	0.294273441	0.113543278	0.106250553	0.295710328	0.19425498	0.999586829	0.996426659	Bacteria.Firmicutes.Negativicutes.Selenomonadales.Veillonellaceae.Megasphaera	ANKDD1A
301003	ENSG00000166839	rs4776648	0.3792392	0.665916882	0.481980467	0.898900875	0.529875873	-0.204955815	-0.076997911	0.011033092	0.598565112	0.472569399	0.108889266	0.086506968	0.896748936	0.699582734	0.998947111	0.995399427	Bacteria.Bacteroidetes	ANKDD1A
301004	ENSG00000166839	rs4776648	0.796805635	0.932260754	0.944021068	0.747853557	0.151207262	0.04954829	-0.008176573	-0.035992117	0.584882566	0.580695824	0.116005042	0.11149352	0.90297703	0.747003515	0.895915613	0.860931229	Bacteria.Firmicutes.Clostridia.Clostridiales.Lachnospiraceae	ANKDD1A
301005	ENSG00000166839	rs4776648	0.316720967	0.183597156	0.356757402	0.151219929	0.188306027	-0.214834238	-0.084014882	0.112781542	0.186650248	0.159864198	0.090527287	0.077669559	0.161276538	0.048864684	0.895322073	0.93873292	Bacteria.Proteobacteria.Deltaproteobacteria	ANKDD1A
301006	ENSG00000166839	rs4776648	0.459208617	0.374338297	0.178663893	0.098678632	0.131007842	-0.135320396	-0.14955918	0.145813223	0.175964346	0.151291116	0.110022973	0.087055859	0.207910688	0.074689768	0.970791894	0.855243384	Bacteria.Firmicutes.Clostridia.Clostridiales.Ruminococcaceae.Flavonifractor	ANKDD1A
301007	ENSG00000166839	rs4776648	0.925721388	0.625686942	0.418020883	0.079021581	-0.025197452	0.10532683	-0.084134852	0.155422472	0.269243215	0.214907929	0.103236804	0.087120557	0.609938167	0.287492702	0.997152221	0.990360691	Bacteria.Firmicutes.Clostridia.Clostridiales.Family.XI	ANKDD1A
301008	ENSG00000166839	rs4776648	0.128938383	0.06592802	0.128410875	0.089396329	0.368033459	-0.383572591	0.145547467	-0.141365863	0.239362944	0.205125396	0.094528835	0.082000605	0.215463814	0.078024241	0.940017368	0.809689877	Bacteria.Firmicutes.Clostridia.Clostridiales.Ruminococcaceae.Ruminiclostridium.6	ANKDD1A
301009	ENSG00000166839	rs4776648	0.886599161	0.590012844	0.532771518	0.058221793	0.034813639	0.110240691	-0.070773083	0.195743926	0.243178113	0.203598472	0.11286171	0.101552865	0.527514899	0.256976366	0.998330087	0.999834196	Bacteria.Actinobacteria.Coriobacteriia.Coriobacteriales.Coriobacteriaceae.Collinsella	ANKDD1A
301010	ENSG00000166839	rs4776648	0.364210812	0.297287776	0.536444572	0.634175818	0.244610195	-0.217674403	0.10349421	-0.05881954	0.267719763	0.207196511	0.166536804	0.123033856	0.207455033	0.100846697	0.998173674	0.994266973	Bacteria.Firmicutes.Bacilli.Bacillales	ANKDD1A
301011	ENSG00000166839	rs4776648	0.659730338	0.725332843	0.939973054	0.492874356	0.1065329	-0.070342434	0.005955908	-0.045993977	0.240870369	0.199360762	0.078791098	0.066698308	0.394343873	0.24473367	0.998302481	0.99762474	Bacteria.Proteobacteria.Gammaproteobacteria.Enterobacteriales.Enterobacteriaceae.Escherichia.Shigella	ANKDD1A
301012	ENSG00000166839	rs4776648	0.847621855	0.234373346	0.287550521	0.005957069	-0.052029406	0.246214195	-0.095535423	0.199116838	0.269708181	0.205153758	0.089105104	0.070059763	0.527379122	0.228307549	0.568531047	0.396056543	Bacteria.Firmicutes.Erysipelotrichia.Erysipelotrichales.Erysipelotrichaceae.Holdemanella	ANKDD1A
301013	ENSG00000166839	rs4776648	0.490274863	0.165719526	0.709403159	0.297160236	0.131756878	-0.235698199	0.03482948	-0.084443569	0.189920402	0.168163481	0.093059747	0.080357431	0.314485045	0.071447972	0.904790807	0.924960833	Bacteria.Firmicutes.Clostridia.Clostridiales.Ruminococcaceae.Ruminococcus.2	ANKDD1A
301014	ENSG00000166839	rs4776648	0.030760532	0.012087025	0.014150463	0.006623646	0.479053899	-0.511661713	-0.28343519	0.259086049	0.21701199	0.198255577	0.112459527	0.092401614	0.070939657	0.011932761	0.993501001	0.573368463	Bacteria.Firmicutes.Erysipelotrichia.Erysipelotrichales	ANKDD1A
301015	ENSG00000166839	rs4776648	0.313601138	0.191819379	0.326224551	0.161245956	0.189254723	-0.210321284	-0.089302598	0.110040078	0.186375856	0.159488592	0.090286339	0.077668321	0.142034333	0.049470397	0.972085394	0.950708623	Bacteria.Proteobacteria.Deltaproteobacteria.Desulfovibrionales.Desulfovibrionaceae	ANKDD1A
301016	ENSG00000166839	rs4776648	0.523797688	0.412961125	0.917776543	0.957390186	0.121543881	-0.136997532	0.009472432	0.004309555	0.189641415	0.166278353	0.091405501	0.08035383	0.20063968	0.116001259	0.99994518	0.999865593	Bacteria.Bacteroidetes.Bacteroidia.Bacteroidales.Prevotellaceae	ANKDD1A
301017	ENSG00000166839	rs4776648	0.657780772	0.330218569	0.257439607	0.878661004	0.077068346	-0.144961757	-0.078918496	-0.008529255	0.173189983	0.147782729	0.069084889	0.055652254	0.269367325	0.074716298	0.700847656	0.887154346	Bacteria.Fusobacteria.Fusobacteriia.Fusobacteriales.Fusobacteriaceae.Fusobacterium	ANKDD1A
301018	ENSG00000166839	rs4776648	0.971580116	0.941024551	0.663394672	0.554678946	-0.012051393	0.023438131	0.051600144	-0.061242435	0.33698924	0.315603415	0.118024539	0.103137321	0.765789383	0.542031295	0.996108676	0.998781139	Bacteria.Firmicutes.Clostridia.Clostridiales.Lachnospiraceae..Ruminococcus..gnavus.group	ANKDD1A
301019	ENSG00000166839	rs4776648	0.564360822	0.804985181	0.516605706	0.032801947	0.103714638	-0.037568326	0.06317364	-0.181422821	0.17903532	0.151549271	0.096878246	0.083208006	0.317363017	0.225503581	0.689784541	0.778253176	Bacteria.Actinobacteria.Actinobacteria	ANKDD1A
301020	ENSG00000166839	rs4776648	0.077143685	0.044072243	0.02475494	0.01697819	0.363623533	-0.346172657	0.180660685	-0.153063364	0.202513574	0.168644345	0.078625662	0.062494151	0.106477792	0.029304347	0.99830237	0.867442266	Bacteria.Firmicutes.Clostridia.Clostridiales.Clostridiaceae.1.Clostridium.sensu.stricto.1	ANKDD1A
301021	ENSG00000166839	rs4776648	0.08979876	0.056271438	0.059862224	0.0611355	0.417848634	-0.358993731	0.208196219	-0.176570121	0.242688178	0.184753277	0.108733715	0.092686576	0.154651356	0.059261705	0.963485106	0.971945944	Bacteria.Firmicutes.Bacilli.Lactobacillales.Carnobacteriaceae.Granulicatella	ANKDD1A
301022	ENSG00000166839	rs4776648	0.543609313	0.187979927	0.93106633	0.458220492	0.122381428	-0.253929061	-0.009839036	-0.076756382	0.200452024	0.190873138	0.113308501	0.102868572	0.363845053	0.093308155	0.898573745	0.987554159	Bacteria.Firmicutes.Clostridia.Clostridiales.Family.XIII	ANKDD1A
301023	ENSG00000166839	rs4776648	0.756557372	0.482520019	0.156978813	0.240530141	0.056656142	-0.108476603	-0.139965718	0.09508497	0.182001344	0.153595749	0.09776917	0.080285891	0.287899096	0.114482591	0.999334555	0.984995763	Bacteria.Firmicutes.Erysipelotrichia.Erysipelotrichales.Erysipelotrichaceae.Erysipelotrichaceae.UCG.003	ANKDD1A
301024	ENSG00000166839	rs4776648	0.207963255	0.238528738	0.244931742	0.883395845	0.24119874	-0.184272789	-0.101163325	-0.010560649	0.18967504	0.154924204	0.086228437	0.071726767	0.131263571	0.071337888	0.882952099	0.923417145	Bacteria.Firmicutes.Clostridia.Clostridiales.Lachnospiraceaencultured	ANKDD1A
301025	ENSG00000166839	rs4776648	0.91644239	0.983458862	0.75656966	0.617902837	0.032446606	-0.006422332	-0.033386905	0.054832105	0.308080324	0.308596243	0.10725719	0.10940316	0.584374135	0.410786525	0.996423631	0.971636825	Bacteria.Bacteroidetes.Bacteroidia.Bacteroidales.Prevotellaceae.Prevotella.7	ANKDD1A
301026	ENSG00000166839	rs4776648	0.470668494	0.233366165	0.614267385	0.358717408	0.182404372	-0.226946225	-0.060576846	0.087266499	0.251395198	0.188687817	0.119623873	0.094417593	0.358874337	0.133489426	0.998793879	0.998019463	Bacteria.Firmicutes.Clostridia.Clostridiales.Lachnospiraceae.Blautia	ANKDD1A
301027	ENSG00000166839	rs4776648	0.137391201	0.064805201	0.141400161	0.092048178	0.347782725	-0.403849153	0.149435322	-0.163403868	0.231262035	0.215046383	0.100397907	0.09558323	0.210851186	0.062350224	0.766981746	0.811888062	Bacteria.Firmicutes.Clostridia.Clostridiales.Lachnospiraceae..Eubacterium..xylanophilum.group	ANKDD1A
301028	ENSG00000166839	rs4776648	0.31299915	0.191791575	0.458651858	0.34972325	0.214758511	-0.263026889	0.067290532	-0.083107254	0.211226714	0.1994431	0.090269448	0.088241822	0.236452067	0.077581564	0.911591624	0.867628231	Bacteria.Firmicutes.Clostridia.Clostridiales.Ruminococcaceae.Ruminococcaceae.UCG.005	ANKDD1A
301029	ENSG00000166839	rs4776648	0.792946119	0.561745029	0.280177979	0.080199243	-0.064252062	0.124101088	-0.109306476	0.163349212	0.243792563	0.212792693	0.100386657	0.091931351	0.526103091	0.232360937	0.998768023	0.918960091	Bacteria.Firmicutes.Clostridia.Clostridiales.Ruminococcaceae.Ruminococcaceae.NK4A214.group	ANKDD1A
301030	ENSG00000166839	rs4776648	0.482463825	0.953471437	0.001322663	0.011817993	-0.128622857	0.009481872	0.382939708	-0.230560826	0.182098063	0.161889068	0.114169918	0.089040808	0.298164184	0.224446324	0.236690841	0.910444892	Bacteria.Firmicutes.Bacilli.Lactobacillales	ANKDD1A
301031	ENSG00000166839	rs4776648	0.589987322	0.858147521	0.995169518	0.361572995	0.112426118	-0.033235519	0.000743481	0.099498271	0.207620354	0.185225321	0.122340874	0.108297684	0.375541397	0.299222727	0.967953535	0.989731238	Bacteria.Actinobacteria.Coriobacteriia.Coriobacteriales.Coriobacteriaceae	ANKDD1A
301032	ENSG00000166839	rs4776648	0.653325297	0.329097493	0.266009535	0.866295514	0.078165031	-0.14538823	-0.077604337	-0.009417328	0.173238548	0.147871837	0.069178005	0.055716255	0.268193476	0.072236016	0.714586158	0.881362339	Bacteria.Fusobacteria.Fusobacteriia.Fusobacteriales	ANKDD1A
301033	ENSG00000166839	rs4776648	0.510087338	0.403812663	0.983996124	0.808628835	0.126539178	-0.132702908	0.002054948	-0.019878179	0.191061224	0.157936284	0.102056547	0.081746427	0.271185031	0.129305394	0.997851323	0.977487446	Bacteria.Firmicutes.Clostridia.Clostridiales.Lachnospiraceae.Fusicatenibacter	ANKDD1A
301034	ENSG00000166839	rs4776648	0.227839739	0.06249824	0.033173547	0.001778777	0.204213154	-0.278226135	0.192304328	-0.232306115	0.167764568	0.146835258	0.088392557	0.071321016	0.142288855	0.019245155	0.477887502	0.81882381	Bacteria.Firmicutes.Clostridia.Clostridiales.Peptostreptococcaceae	ANKDD1A
301035	ENSG00000166839	rs4776648	0.256019926	0.095781133	0.38999888	0.141130051	0.24807647	-0.325311499	-0.07079346	0.106434632	0.216511443	0.192512528	0.081812094	0.071458609	0.198822686	0.05743071	0.943988959	0.814968901	Bacteria.Proteobacteria.Betaproteobacteria.Burkholderiales.Alcaligenaceae	ANKDD1A
301036	ENSG00000166839	rs4776648	0.551810582	0.394057197	0.837071598	0.84783583	0.110163727	-0.134945027	-0.016801585	0.013137809	0.184185026	0.15729851	0.0813816	0.06820029	0.210456646	0.08114313	0.996546716	0.99835739	Bacteria.Firmicutes.Clostridia.Clostridiales.Ruminococcaceae.Ruminococcaceae.UCG.002	ANKDD1A
301037	ENSG00000166839	rs4776648	0.833236103	0.886064159	0.364897579	0.444909966	-0.0555356	-0.030479757	-0.087844972	0.059629169	0.262719122	0.21189864	0.09628277	0.077587963	0.653855334	0.474726676	0.999437234	0.98110946	Bacteria.Proteobacteria.Betaproteobacteria.Neisseriales.Neisseriaceae	ANKDD1A
301038	ENSG00000166839	rs4776648	0.798579295	0.624715288	0.509130218	0.790747956	0.047901533	-0.076845927	0.053222929	0.018655183	0.186956015	0.156355148	0.080179099	0.070022256	0.263582722	0.126567455	0.934169653	0.990835033	Bacteria.Bacteroidetes.Bacteroidia.Bacteroidales.Porphyromonadaceae.Parabacteroides	ANKDD1A
301039	ENSG00000166839	rs4776648	0.524201414	0.340129947	0.847860939	0.523696701	0.118719019	-0.150410214	0.019111288	-0.049337426	0.185414714	0.15653718	0.099226074	0.076960983	0.202009925	0.09008648	0.99766152	0.934518136	Bacteria.Firmicutes.Clostridia.Clostridiales.Lachnospiraceae.Coprococcus.1	ANKDD1A
301040	ENSG00000166839	rs4776648	0.636470511	0.488220409	0.823680402	0.818020339	0.096875514	-0.122212788	-0.019886792	0.018325529	0.204018358	0.175328925	0.088898696	0.079327267	0.282840669	0.092167482	0.999989953	0.995366106	Bacteria.Firmicutes.Clostridia.Clostridiales.Christensenellaceae	ANKDD1A
301041	ENSG00000166839	rs4776648	0.299771558	0.113334235	0.513855796	0.2108193	0.253392059	-0.359623189	-0.06113128	0.106360608	0.242448194	0.224105862	0.093132667	0.084172781	0.256451395	0.072021727	0.956996997	0.810172159	Bacteria.Proteobacteria.Betaproteobacteria.Burkholderiales	ANKDD1A
301042	ENSG00000166839	rs4776648	0.635583589	0.817744006	0.962232202	0.407297709	0.117978137	-0.047384538	0.00371738	-0.0561917	0.24780717	0.204800787	0.078206783	0.067377342	0.456939072	0.280624411	0.997400574	0.965530807	Bacteria.Proteobacteria.Gammaproteobacteria.Enterobacteriales.Enterobacteriaceae	ANKDD1A
301043	ENSG00000166839	rs4776648	0.094212569	0.056518349	0.063153076	0.060306457	0.412407063	-0.358702505	0.205860404	-0.177341417	0.242873807	0.1847935	0.108921934	0.092784451	0.162370407	0.056022439	0.988161388	0.950695192	Bacteria.Firmicutes.Bacilli.Lactobacillales.Carnobacteriaceae	ANKDD1A
301044	ENSG00000166839	rs4776648	0.213748615	0.05221467	0.215277926	0.038402822	0.311017909	-0.384972183	0.117516811	-0.165064251	0.247737722	0.194719492	0.093923168	0.0781252	0.238537343	0.039409778	0.970727297	0.997803387	Bacteria.Actinobacteria.Actinobacteria.Micrococcales	ANKDD1A
301045	ENSG00000166839	rs4776648	0.636789097	0.334988723	0.812990112	0.192833417	0.100910548	-0.161296175	-0.020766899	0.092711573	0.21271734	0.166077218	0.087432655	0.070466648	0.277928599	0.118956796	0.905807925	0.994448463	Bacteria.Bacteroidetes.Bacteroidia.Bacteroidales.Porphyromonadaceae	ANKDD1A
301046	ENSG00000166839	rs4776648	0.323179111	0.276440252	0.22231099	0.451605274	0.181846685	-0.167642572	-0.116232461	0.058274674	0.182687749	0.152758916	0.094342598	0.076957388	0.180981974	0.063432095	0.797620391	0.975707333	Bacteria.Firmicutes.Clostridia.Clostridiales.Lachnospiraceae..Eubacterium..hallii.group	ANKDD1A
301047	ENSG00000166839	rs4776648	0.279395847	0.103780014	0.477292685	0.195037402	0.268706627	-0.377969151	-0.066651671	0.108497002	0.24637452	0.229130008	0.093253542	0.082878581	0.294134987	0.064101362	0.952041951	0.852850631	Bacteria.Proteobacteria.Betaproteobacteria	ANKDD1A
301048	ENSG00000166839	rs4776648	0.581303639	0.335147841	0.71104575	0.495951721	0.299059176	-0.403074923	-0.042467769	0.061245786	0.539606925	0.415160254	0.114144583	0.089453446	0.87870351	0.573471927	0.956359196	0.930754062	Bacteria.Firmicutes.Clostridia.Clostridiales.Ruminococcaceae	ANKDD1A
301049	ENSG00000166845	rs12606709	0.023531898	0.1982871	0.135505516	0.857828444	0.482252373	-0.356095195	-0.097954573	0.015291837	0.2080059	0.274020968	0.064818152	0.085029778	0.099190252	0.143978028	0.720823569	0.995251343	Bacteria.Proteobacteria.Gammaproteobacteria	C18orf54
301050	ENSG00000166845	rs12606709	0.097186326	0.061900171	0.819782626	0.432809717	0.224050389	-0.378111189	-0.020237702	0.121773233	0.1331606	0.199081988	0.088476861	0.154295746	0.056939595	0.018972055	0.972349599	0.956901174	Bacteria.Firmicutes.Clostridia.Clostridiales.Ruminococcaceae.Ruminiclostridium.5	C18orf54
301051	ENSG00000166845	rs12606709	0.256700046	0.304848633	0.938225619	0.752851927	0.215682548	-0.274926858	-0.005807227	0.032249058	0.188511359	0.265852628	0.074646756	0.101990867	0.287146819	0.184895693	0.890503281	0.917916571	Bacteria.Firmicutes.Clostridia.Clostridiales.Ruminococcaceae.Ruminococcaceae.UCG.014	C18orf54
301052	ENSG00000166845	rs12606709	0.047130259	0.220510693	0.274286264	0.682344657	0.327040823	-0.389330992	-0.069430669	0.045822868	0.161663624	0.314765807	0.062980675	0.111469113	0.096279379	0.129700078	0.839358503	0.913356776	Bacteria.Firmicutes.Negativicutes.Selenomonadales.Veillonellaceae	C18orf54
301053	ENSG00000166845	rs12606709	0.052599081	0.077633517	0.399343294	0.420258678	0.269184885	-0.3396359	0.065917092	0.091352351	0.136382649	0.189474601	0.077705962	0.112636263	0.055580641	0.021934129	0.792103758	0.997649073	Bacteria.Firmicutes.Clostridia.Clostridiales.Ruminococcaceaencultured	C18orf54
301054	ENSG00000166845	rs12606709	0.110058738	0.367177953	0.552563848	0.490332996	0.266426405	-0.222943575	0.03524873	0.055163713	0.164487953	0.245530582	0.05904517	0.079526198	0.122706147	0.163680596	0.885997675	0.820125691	Bacteria.Firmicutes.Clostridia.Clostridiales.Lachnospiraceae.Tyzzerella	C18orf54
301055	ENSG00000166845	rs12606709	0.05127455	0.095991663	0.333925068	0.376827192	0.298185139	-0.496053377	0.051671071	-0.078821948	0.150200183	0.293744092	0.053084893	0.088587997	0.088682895	0.056984621	0.998735039	0.999709092	Bacteria.Bacteroidetes.Bacteroidia.Bacteroidales.Prevotellaceae.Prevotella.9	C18orf54
301056	ENSG00000166845	rs12606709	0.07411998	0.036153854	0.234893147	0.137235401	0.242881122	-0.448354587	-0.087730757	0.208784524	0.133843516	0.20962599	0.073182272	0.138777673	0.073591441	0.01566308	0.571938753	0.955303348	Bacteria.Firmicutes.Bacilli.Lactobacillales.Streptococcaceae	C18orf54
301057	ENSG00000166845	rs12606709	0.166934748	0.098316303	0.98831124	0.450455921	0.224652559	-0.347958082	-0.00111039	-0.082314565	0.160749833	0.207515664	0.075506806	0.10842756	0.12518939	0.038544505	0.863319413	0.973826787	Bacteria.Firmicutes.Clostridia.Clostridiales.Peptostreptococcaceae.Intestinibacter	C18orf54
301058	ENSG00000166845	rs12606709	0.137991014	0.161016999	0.473785386	0.615584006	0.380257475	-0.480194412	0.067441739	-0.05741593	0.253248677	0.338742095	0.093609177	0.11380556	0.247650664	0.141750555	0.770127447	0.882030179	Bacteria.Firmicutes.Erysipelotrichia.Erysipelotrichales.Erysipelotrichaceae.Faecalitalea	C18orf54
301059	ENSG00000166845	rs12606709	0.05217606	0.063199017	0.197610241	0.341244112	0.269175089	-0.392678537	0.085342026	-0.084048251	0.136126163	0.207805629	0.065571766	0.087675437	0.062788132	0.023231694	0.622706785	0.881805798	Bacteria.Firmicutes.Clostridia.Clostridiales.Lachnospiraceae.Lachnospira	C18orf54
301060	ENSG00000166845	rs12606709	0.267015342	0.110435329	0.655177502	0.634328755	0.186837717	-0.385104278	0.027160863	0.044313855	0.16690474	0.238014623	0.060543558	0.092733964	0.194121204	0.056206355	0.999507593	0.935584968	Bacteria.Firmicutes.Clostridia.Clostridiales.Lachnospiraceae.Lachnoclostridium	C18orf54
301061	ENSG00000166845	rs12606709	0.364157237	0.057990128	0.89395603	0.257718381	0.210889136	-0.628558817	-0.013308383	-0.157236517	0.230786964	0.32579022	0.099453562	0.137725568	0.466233581	0.078370084	0.998929462	0.998920199	Bacteria.Firmicutes.Clostridia.Clostridiales.Lachnospiraceae..Eubacterium..ventriosum.group	C18orf54
301062	ENSG00000166845	rs12606709	0.870597527	0.68596996	0.353191479	0.322622749	-0.054259718	0.255058222	0.059386736	-0.1206015	0.331794156	0.628040307	0.063514525	0.121019029	0.860589388	0.688026526	0.99911693	0.98634337	Bacteria.Bacteroidetes.Bacteroidia.Bacteroidales.Bacteroidaceae.Bacteroides	C18orf54
301063	ENSG00000166845	rs12606709	0.069329051	0.013360814	0.179101572	0.020875204	0.237320936	-0.52313099	0.069020455	-0.174949784	0.128536639	0.205756754	0.050826662	0.073912413	0.070873483	0.007195172	0.605166732	0.575768026	Bacteria.Proteobacteria.Betaproteobacteria.Burkholderiales.Alcaligenaceae.Sutterella	C18orf54
301064	ENSG00000166845	rs12606709	0.225553001	0.140429617	0.334601919	0.070335245	0.177538655	-0.286229028	-0.056777075	0.129953623	0.145126753	0.191825671	0.058412927	0.070645013	0.128422869	0.047049765	0.998409995	0.996467843	Bacteria.Verrucomicrobia	C18orf54
301065	ENSG00000166845	rs12606709	0.433090528	0.337034397	0.686881746	0.955804052	0.165169784	-0.370798104	-0.032626168	-0.007015018	0.209410783	0.3834202	0.080584148	0.126099699	0.522940255	0.237223889	0.996483139	0.897766073	Bacteria.Bacteroidetes.Bacteroidia.Bacteroidales.Porphyromonadaceae.Butyricimonas	C18orf54
301066	ENSG00000166845	rs12606709	0.66988539	0.232800587	0.451863964	0.334287991	-0.30471033	-1.818111101	0.090702093	0.242794122	0.711574734	1.509767186	0.119849771	0.249626132	0.999415694	0.764196657	0.990344402	0.933994762	Bacteria.Firmicutes	C18orf54
301067	ENSG00000166845	rs12606709	0.4824627	0.377567267	0.353949448	0.224192685	0.126002997	-0.194765423	-0.09120421	0.181123845	0.178388532	0.219238729	0.097698264	0.147618779	0.339164295	0.150763147	0.825691538	0.987554159	Bacteria.Firmicutes.Clostridia.Clostridiales.Family.XIII	C18orf54
301068	ENSG00000166845	rs12606709	0.99525963	0.386391462	0.102466375	0.417268051	0.001117714	-0.202518621	-0.121643191	0.072712531	0.187417857	0.232256891	0.073455408	0.089076305	0.562836316	0.194675562	0.999814869	0.919133689	Bacteria.Actinobacteria.Actinobacteria.Corynebacteriales.Corynebacteriaceae	C18orf54
301069	ENSG00000166845	rs12606709	0.139723285	0.117180509	0.744852866	0.801449952	0.210917903	-0.31604032	0.021925803	-0.024215582	0.141097627	0.199081284	0.067092299	0.095908535	0.084605803	0.033480155	0.972085394	0.961745829	Bacteria.Proteobacteria.Deltaproteobacteria.Desulfovibrionales.Desulfovibrionaceae	C18orf54
301070	ENSG00000166845	rs12606709	0.056555464	0.032781394	0.315117632	0.17614042	0.297473584	-0.545398882	-0.085492572	0.18192531	0.153273747	0.250111979	0.084458392	0.1330452	0.097615392	0.028055281	0.6808232	0.982679299	Bacteria.Firmicutes.Bacilli	C18orf54
301071	ENSG00000166845	rs12606709	0.346282124	0.322093094	0.509867826	0.650301146	0.158754674	-0.254242232	-0.075898614	0.091214419	0.167355933	0.254841245	0.114539515	0.200285926	0.266207906	0.143411467	0.871555913	0.994989321	Bacteria.Actinobacteria.Coriobacteriia.Coriobacteriales	C18orf54
301072	ENSG00000166845	rs12606709	0.632697836	0.834101998	0.537161661	0.078309902	0.112771569	0.061040727	-0.051824262	0.179873905	0.234860127	0.290292017	0.083539959	0.100581141	0.632880643	0.461221331	0.998986731	0.998377846	Bacteria.Firmicutes.Clostridia.Clostridiales.Family.XI.Anaerococcus	C18orf54
301073	ENSG00000166845	rs12606709	0.071769653	0.217367064	0.333200407	0.624854725	0.240633751	-0.247434635	0.054315845	0.035622092	0.13149549	0.198669623	0.055717848	0.072508008	0.06521991	0.062885227	0.646084516	0.980281636	Bacteria.Firmicutes.Negativicutes.Selenomonadales.Acidaminococcaceae	C18orf54
301074	ENSG00000166845	rs12606709	0.046349818	0.013419919	0.284569777	0.074167821	0.388060335	-0.711545404	0.094702481	-0.22737417	0.191125892	0.280050512	0.087778763	0.125319394	0.128147194	0.021365433	0.999274386	0.998480911	Bacteria.Firmicutes.Clostridia.Clostridiales.Ruminococcaceae.Ruminococcaceae.UCG.013	C18orf54
301075	ENSG00000166845	rs12606709	0.06275177	0.137288426	0.387357276	0.730399602	0.273427279	-0.342928719	0.0851976	-0.041593396	0.144445788	0.227973694	0.097908289	0.120191857	0.081277804	0.056830286	0.783279043	0.839934493	Bacteria.Firmicutes.Clostridia.Clostridiales.Ruminococcaceae.Butyricicoccus	C18orf54
301076	ENSG00000166845	rs12606709	0.304562864	0.170384502	0.513357892	0.564256942	0.167167334	-0.283593212	0.04225729	-0.047411553	0.161553551	0.204599312	0.064302073	0.081821367	0.212354974	0.063850338	0.933103278	0.91793751	Bacteria.Firmicutes.Clostridia.Clostridiales.Lachnospiraceae.Roseburia	C18orf54
301077	ENSG00000166845	rs12606709	0.224213992	0.130301295	0.902362122	0.872342482	0.211468351	-0.343795671	-0.008525064	-0.01511941	0.172358044	0.224409262	0.069224723	0.093729246	0.183758729	0.067011169	0.998115183	0.997475092	Bacteria.Firmicutes.Clostridia.Clostridiales.Clostridiaceae.1	C18orf54
301078	ENSG00000166845	rs12606709	0.54856282	0.309474115	0.206614679	0.247285803	0.100486522	-0.219972577	0.091261525	-0.095276014	0.16663912	0.214772306	0.071551381	0.081620243	0.3380118	0.12034285	0.933534023	0.969189617	Bacteria.Firmicutes.Clostridia.Clostridiales.Ruminococcaceae.Subdoligranulum	C18orf54
301079	ENSG00000166845	rs12606709	0.477635649	0.865137558	0.069693901	0.461548746	-0.183871318	-0.076274613	0.137031958	-0.090982063	0.257458829	0.447355164	0.074318217	0.12284528	0.664269307	0.575465922	0.726849035	0.890273479	Bacteria.Firmicutes.Clostridia.Clostridiales.Lachnospiraceae..Eubacterium..rectale.group	C18orf54
301080	ENSG00000166845	rs12606709	0.215324862	0.139601731	0.410981267	0.942990232	0.183038776	-0.34399021	0.052390664	-0.006199344	0.146305545	0.230047107	0.063318169	0.086360077	0.152456266	0.048825623	0.997466038	0.996556542	Bacteria.Bacteroidetes.Bacteroidia.Bacteroidales.Rikenellaceae	C18orf54
301081	ENSG00000166845	rs12606709	0.111958323	0.086869097	0.916416275	0.684350134	0.222016204	-0.340665129	-0.007198362	-0.038367294	0.137815023	0.196006328	0.068326962	0.093960526	0.07661562	0.024742675	0.998880039	0.97913007	Bacteria.Proteobacteria.Deltaproteobacteria.Desulfovibrionales.Desulfovibrionaceae.Bilophila	C18orf54
301082	ENSG00000166845	rs12606709	0.367887696	0.392655666	0.27487325	0.079011302	0.143039485	-0.178485082	-0.080461556	0.201647493	0.157766205	0.207432096	0.073076949	0.113027575	0.259183653	0.13331197	0.911591624	0.747218974	Bacteria.Firmicutes.Clostridia.Clostridiales.Ruminococcaceae.Ruminococcaceae.UCG.005	C18orf54
301083	ENSG00000166845	rs12606709	0.552770855	0.487661173	0.412438265	0.431598728	0.115361517	-0.185115363	-0.082217861	0.12120481	0.193343162	0.265227846	0.099678323	0.153170151	0.441998322	0.227682356	0.870228643	0.978883571	Bacteria.Firmicutes.Clostridia.Clostridiales.Family.XIII.Family.XIII.AD3011.group	C18orf54
301084	ENSG00000166845	rs12606709	0.699805151	0.45528827	0.432748582	0.708791882	0.086823834	-0.237377665	-0.062269221	0.037963451	0.22419677	0.316058317	0.078889204	0.101209995	0.493510929	0.257153734	0.999586829	0.996426659	Bacteria.Firmicutes.Negativicutes.Selenomonadales.Veillonellaceae.Megasphaera	C18orf54
301085	ENSG00000166845	rs12606709	0.381273733	0.128590269	0.343778982	0.882941023	0.143778142	-0.379556723	-0.062472662	-0.012650419	0.16311569	0.246628863	0.065514251	0.085583959	0.256802191	0.065899412	0.937318069	0.997412515	Bacteria.Proteobacteria.Gammaproteobacteria.Enterobacteriales.Enterobacteriaceae.Citrobacter	C18orf54
301086	ENSG00000166845	rs12606709	0.635559029	0.217806966	0.346910401	0.756352763	0.092888585	-0.308717175	0.066475067	0.031976014	0.195093619	0.248114358	0.070168634	0.102630126	0.389390187	0.115474308	0.938500455	0.941457965	Bacteria.Proteobacteria.Betaproteobacteria.Burkholderiales	C18orf54
301087	ENSG00000166845	rs12606709	0.038764048	0.021561818	0.10361475	0.768461994	0.281343487	-0.454858831	0.124312788	0.037754451	0.133416369	0.193232969	0.07532332	0.127720515	0.043970653	0.008089823	0.954222673	0.993431763	Bacteria.Firmicutes.Clostridia.Clostridiales.Ruminococcaceae.Flavonifractor	C18orf54
301088	ENSG00000166845	rs12606709	0.0838026	0.067416777	0.532874706	0.550961139	0.279496208	-0.397156474	0.041879461	-0.06354442	0.15920585	0.213584408	0.066801976	0.106014128	0.089740429	0.034216732	0.998970432	0.998994847	Bacteria.Firmicutes.Erysipelotrichia.Erysipelotrichales.Erysipelotrichaceae.Erysipelatoclostridium	C18orf54
301089	ENSG00000166845	rs12606709	0.126795404	0.402590021	0.57585107	0.396074008	0.313298041	-0.213365536	0.045633194	0.082560803	0.202601304	0.253274035	0.081161895	0.096650706	0.239399513	0.218679252	0.997152221	0.990360691	Bacteria.Firmicutes.Clostridia.Clostridiales.Family.XI	C18orf54
301090	ENSG00000166845	rs12606709	0.076278917	0.04446278	0.202364195	0.10829232	0.236177243	-0.396824489	-0.086384502	0.172452895	0.131140148	0.193687475	0.067086868	0.105930087	0.059335473	0.018420935	0.941705538	0.87312723	Bacteria.Firmicutes.Clostridia.Clostridiales.Lachnospiraceae.Coprococcus.1	C18orf54
301091	ENSG00000166845	rs12606709	0.950382205	0.250994245	0.371229383	0.646939746	0.016928666	-0.600992784	0.087190216	0.078740994	0.271015258	0.518944343	0.096844799	0.171130057	0.8594383	0.363067063	0.99967607	0.999141757	Bacteria.Firmicutes.Negativicutes.Selenomonadales	C18orf54
301092	ENSG00000166845	rs12606709	0.098589704	0.23595123	0.721897696	0.861973711	0.255058033	-0.291000495	0.027935409	0.021502665	0.152238003	0.243298587	0.078152587	0.12319467	0.141975168	0.091172025	0.821551245	0.996716587	Bacteria.Bacteroidetes.Bacteroidia.Bacteroidales.Porphyromonadaceae.Odoribacter	C18orf54
301093	ENSG00000166845	rs12606709	0.251504324	0.180586698	0.91854127	0.7243394	0.246557554	-0.425917752	0.009473482	-0.041520448	0.213128676	0.314732455	0.092276941	0.117232606	0.339523351	0.129161632	0.99946547	0.972078348	Bacteria.Firmicutes.Erysipelotrichia.Erysipelotrichales.Erysipelotrichaceae..Clostridium..innocuum.group	C18orf54
301094	ENSG00000166845	rs12606709	0.037607281	0.196430895	0.268024174	0.724418677	0.328958353	-0.283975401	-0.06203732	-0.027440518	0.155032738	0.217608817	0.055536884	0.077501311	0.076312299	0.092308434	0.998302481	0.99762474	Bacteria.Proteobacteria.Gammaproteobacteria.Enterobacteriales.Enterobacteriaceae.Escherichia.Shigella	C18orf54
301095	ENSG00000166845	rs12606709	0.298307379	0.025549643	0.803384917	0.17750304	0.199756622	-0.619213476	-0.021967618	-0.153074445	0.190546244	0.271020548	0.087880077	0.112303934	0.279066762	0.033657831	0.988161388	0.950695192	Bacteria.Firmicutes.Bacilli.Lactobacillales.Carnobacteriaceae	C18orf54
301096	ENSG00000166845	rs12606709	0.255764469	0.189254585	0.850743804	0.866325365	0.206846775	-0.375632935	-0.011685988	-0.01456645	0.180429843	0.283181589	0.06186039	0.086199717	0.261463953	0.11812767	0.999614985	0.99936283	Bacteria.Firmicutes.Clostridia.Clostridiales.Lachnospiraceae.Tyzzerella.4	C18orf54
301097	ENSG00000166845	rs12606709	0.08455226	0.145877009	0.488921478	0.912668154	0.284530544	-0.33519641	0.053982868	0.011401719	0.162474675	0.227774398	0.077570349	0.103562589	0.099458318	0.044968284	0.940861986	0.954015276	Bacteria.Firmicutes.Clostridia.Clostridiales.Lachnospiraceae..Eubacterium..eligens.group	C18orf54
301098	ENSG00000166845	rs12606709	0.026186387	0.042834602	0.011601489	0.862184161	0.280010118	-0.361981283	-0.163605238	-0.015985966	0.123103062	0.175275777	0.063012194	0.091729294	0.032671549	0.018401022	0.218159931	0.99617575	Bacteria.Firmicutes.Negativicutes.Selenomonadales.Veillonellaceae.Veillonella	C18orf54
301099	ENSG00000166845	rs12606709	0.11243987	0.070713255	0.780143215	0.443041069	0.213926181	-0.349126546	-0.02051548	-0.079446373	0.132974915	0.190052883	0.073197698	0.102948594	0.087841179	0.023082857	0.835626845	0.952281794	Bacteria.Actinobacteria.Actinobacteria.Bifidobacteriales.Bifidobacteriaceae.Bifidobacterium	C18orf54
301100	ENSG00000166845	rs12606709	0.071300296	0.040360679	0.233289674	0.15679381	0.245403319	-0.426367006	-0.088163335	0.195662638	0.13387447	0.203883612	0.073288708	0.136612813	0.074323105	0.018115452	0.558987056	0.921307549	Bacteria.Firmicutes.Bacilli.Lactobacillales.Streptococcaceae.Streptococcus	C18orf54
301101	ENSG00000166845	rs12606709	0.28881707	0.120543872	0.336165568	0.649853888	0.159084882	-0.308410172	0.075230156	-0.040216515	0.148770843	0.196088146	0.077650281	0.088185189	0.196611284	0.051778051	0.997851323	0.977487446	Bacteria.Firmicutes.Clostridia.Clostridiales.Lachnospiraceae.Fusicatenibacter	C18orf54
301102	ENSG00000166845	rs12606709	0.227076456	0.121014483	0.898320974	0.795887373	0.210086638	-0.356755424	-0.008877061	-0.024755297	0.172303417	0.227119027	0.069203051	0.095314918	0.194543909	0.059973065	0.99830237	0.997282036	Bacteria.Firmicutes.Clostridia.Clostridiales.Clostridiaceae.1.Clostridium.sensu.stricto.1	C18orf54
301103	ENSG00000166845	rs12606709	0.058574479	0.079118875	0.376857654	0.687132141	0.296440391	-0.362048399	0.065797809	-0.03960332	0.154016132	0.203010146	0.073954914	0.097899948	0.093368491	0.048314865	0.824150901	0.99827201	Bacteria.Firmicutes.Clostridia.Clostridiales.Ruminococcaceae..Eubacterium..coprostanoligenes.group	C18orf54
301104	ENSG00000166845	rs12606709	0.057526068	0.377504582	0.320633733	0.441128932	0.257378128	-0.187697562	0.055654546	0.060275038	0.13314838	0.211254826	0.055616428	0.077777905	0.066566523	0.105150215	0.725476215	0.940785386	Bacteria.Firmicutes.Negativicutes.Selenomonadales.Acidaminococcaceae.Phascolarctobacterium	C18orf54
301105	ENSG00000166845	rs12606709	0.121210142	0.10815863	0.131409264	0.169457334	0.206800639	-0.307697388	-0.093129442	0.117903371	0.131724771	0.188931693	0.06096757	0.084874633	0.076970713	0.030062212	0.709299002	0.863879557	Bacteria.Proteobacteria.Gammaproteobacteria.Pasteurellales.Pasteurellaceae.Haemophilus	C18orf54
301106	ENSG00000166845	rs12606709	0.007939504	0.071156035	0.042907233	0.153714296	0.526240509	-0.846125488	0.143632547	-0.201017188	0.192205137	0.46134416	0.069573704	0.139292777	0.052681554	0.115912402	0.311521878	0.675763465	Bacteria.Firmicutes.Erysipelotrichia.Erysipelotrichales.Erysipelotrichaceae.Holdemanella	C18orf54
301107	ENSG00000166845	rs12606709	0.189186415	0.22329631	0.712378754	0.970698611	0.283547927	-0.353041639	0.037042384	-0.004680145	0.213727316	0.287171791	0.100045849	0.126930595	0.226476877	0.108871048	0.999550585	0.98181652	Bacteria.Firmicutes.Clostridia.Clostridiales.Lachnospiraceae.Lachnospiraceae.ND3007.group	C18orf54
301108	ENSG00000166845	rs12606709	0.201166484	0.205997108	0.902671641	0.647645071	0.213048688	-0.286419593	-0.010669005	0.056304004	0.165010912	0.224251146	0.086910753	0.122630319	0.149913503	0.076941592	0.998173674	0.994266973	Bacteria.Firmicutes.Bacilli.Bacillales	C18orf54
301109	ENSG00000166845	rs12606709	0.07309635	0.042726842	0.706593669	0.241547847	0.246366085	-0.415347135	-0.028484385	0.134953054	0.135270616	0.201008545	0.075342054	0.114198232	0.061389527	0.016165961	0.997048205	0.999513539	Bacteria.Firmicutes.Clostridia.Clostridiales.Lachnospiraceae.Dorea	C18orf54
301110	ENSG00000166845	rs12606709	0.365694905	0.096282425	0.200700219	0.74492603	0.138281117	-0.437281439	-0.07845545	-0.031555141	0.151817297	0.259172867	0.06070182	0.096586502	0.227712325	0.049895445	0.999305535	0.994727898	Bacteria.Proteobacteria.Gammaproteobacteria.Pseudomonadales.Pseudomonadaceae.Pseudomonas	C18orf54
301111	ENSG00000166845	rs12606709	0.077397475	0.080161084	0.556651812	0.905863899	0.243894598	-0.340230677	-0.036216047	0.009509927	0.135952004	0.191453768	0.061296827	0.080109055	0.061385778	0.031186628	0.996033175	0.968746827	Bacteria.Firmicutes.Clostridia.Clostridiales.Lachnospiraceae.Lachnospiraceae.NK4A136.group	C18orf54
301112	ENSG00000166845	rs12606709	0.473672314	0.656841328	0.251283179	0.993778713	-0.399679332	-0.34737767	0.126762257	0.001196719	0.554612791	0.778349915	0.109523901	0.152898249	0.868598809	0.685224162	0.876277026	0.885899423	Bacteria.Firmicutes.Clostridia.Clostridiales.Lachnospiraceae	C18orf54
301113	ENSG00000166845	rs12606709	0.110220969	0.058440756	0.788974412	0.350295517	0.216744914	-0.370557809	-0.014375356	-0.076543121	0.133877518	0.192419075	0.053493342	0.081369371	0.087452983	0.018696696	0.848952702	0.874975671	Bacteria.Fusobacteria.Fusobacteriia.Fusobacteriales	C18orf54
301114	ENSG00000166845	rs12606709	0.713818801	0.070869556	0.513084518	0.23936126	0.094711828	-0.83447575	0.037484815	0.119453588	0.25715059	0.454519193	0.057002771	0.100608627	0.77205658	0.168181785	0.999785669	0.999420701	Bacteria.Firmicutes.Clostridia.Clostridiales.Ruminococcaceae.Faecalibacterium	C18orf54
301115	ENSG00000166845	rs12606709	0.070917231	0.445265011	0.374043394	0.299770385	0.257970525	-0.170978181	-0.067810541	-0.119263752	0.140534788	0.222646839	0.075766579	0.114112536	0.086414865	0.141065224	0.644481244	0.892844497	Bacteria.Actinobacteria.Actinobacteria	C18orf54
301116	ENSG00000166845	rs12606709	0.348463061	0.31244447	0.518136424	0.63409842	0.159065493	-0.257692856	-0.072938274	0.082100257	0.168448948	0.253162361	0.112263331	0.171691274	0.276396713	0.142166396	0.934560811	0.989731238	Bacteria.Actinobacteria.Coriobacteriia.Coriobacteriales.Coriobacteriaceae	C18orf54
301117	ENSG00000166845	rs12606709	0.220143675	0.967327982	0.992883904	0.130158044	0.210921365	-0.011169419	-0.000869246	-0.218823191	0.170388288	0.271659874	0.097093505	0.142780524	0.244928644	0.285189354	0.965047569	0.949592213	Bacteria.Actinobacteria	C18orf54
301118	ENSG00000166845	rs12606709	0.075005276	0.098267808	0.529856187	0.363550774	0.236958529	-0.315294141	0.031542078	0.073489925	0.130988516	0.188007825	0.049943161	0.080321607	0.062989844	0.035791101	0.973523722	0.970702515	Bacteria.Proteobacteria.Betaproteobacteria.Burkholderiales.Alcaligenaceae.Parasutterella	C18orf54
301119	ENSG00000166845	rs12606709	0.022594392	0.027069485	0.088436666	0.147940333	0.340441906	-0.488352013	-0.130048417	0.145551966	0.145799649	0.216000876	0.07520445	0.099420612	0.033580923	0.014017123	0.860962138	0.815505046	Bacteria.Firmicutes.Clostridia.Clostridiales.Lachnospiraceaencultured	C18orf54
301120	ENSG00000166845	rs12606709	0.630909568	0.514678426	0.26993013	0.539107838	0.087673566	-0.207857021	-0.080653848	0.071038185	0.181633494	0.317289171	0.07249343	0.115063802	0.555179999	0.265186471	0.999028109	0.997798285	Bacteria.Actinobacteria.Actinobacteria.Micrococcales.Micrococcaceae	C18orf54
301121	ENSG00000166845	rs12606709	0.743313279	0.433611552	0.110340509	0.452107831	0.055344837	-0.198430611	0.124156962	-0.095921092	0.168300166	0.251867088	0.076714683	0.126814584	0.364926688	0.121840005	0.999513786	0.944142953	Bacteria.Firmicutes.Erysipelotrichia.Erysipelotrichales.Erysipelotrichaceae	C18orf54
301122	ENSG00000166845	rs12606709	0.225569567	0.143119115	0.334559698	0.070944623	0.177606612	-0.284279746	-0.056813064	0.129588095	0.145187545	0.19183132	0.058444812	0.070602826	0.130449168	0.047024234	0.99894297	0.998882343	Bacteria.Verrucomicrobia.Verrucomicrobiae.Verrucomicrobiales.Verrucomicrobiaceae.Akkermansia	C18orf54
301123	ENSG00000166845	rs12606709	0.755915739	0.758104471	0.514392859	0.305369709	0.082870844	-0.094247439	-0.081599361	0.164209113	0.265489842	0.304759916	0.124474801	0.158961784	0.621674395	0.405899298	0.937143846	0.964984596	Bacteria.Firmicutes.Clostridia.Clostridiales.Ruminococcaceae.Anaerotruncus	C18orf54
301124	ENSG00000166845	rs12606709	0.215176931	0.139530535	0.41078876	0.942765474	0.183068496	-0.344024256	0.052442974	-0.006225267	0.146281572	0.230027802	0.063355182	0.086380058	0.152347153	0.049294253	0.997528932	0.997707395	Bacteria.Bacteroidetes.Bacteroidia.Bacteroidales.Rikenellaceae.Alistipes	C18orf54
301125	ENSG00000166845	rs12606709	0.685750029	0.347860083	0.267681181	0.154252328	-0.148931931	0.718919957	0.075218548	-0.201164795	0.366449743	0.760371757	0.067288246	0.139580171	0.906199841	0.572150382	0.998912436	0.981117471	Bacteria.Bacteroidetes.Bacteroidia.Bacteroidales	C18orf54
301126	ENSG00000166845	rs12606709	0.112063734	0.08928079	0.610880839	0.508812935	0.218297986	-0.374404032	-0.026749221	0.054268119	0.135547568	0.2170965	0.052321022	0.081692252	0.069762358	0.027495571	0.95477287	0.959631403	Bacteria.Firmicutes.Negativicutes.Selenomonadales.Veillonellaceae.Dialister	C18orf54
301127	ENSG00000166845	rs12606709	0.132744187	0.110319133	0.841942996	0.958223783	0.217114192	-0.324799751	0.013743008	-0.005104249	0.142634874	0.200676503	0.068647813	0.097072159	0.093315341	0.032634599	0.938686629	0.964335663	Bacteria.Proteobacteria.Deltaproteobacteria	C18orf54
301128	ENSG00000166845	rs12606709	0.069344011	0.080985067	0.419725796	0.467505519	0.259011599	-0.407008854	-0.064051615	0.101495187	0.14029236	0.229669548	0.078883875	0.138887853	0.088036066	0.034691042	0.577703438	0.910444892	Bacteria.Firmicutes.Bacilli.Lactobacillales	C18orf54
301129	ENSG00000166845	rs12606709	0.638843911	0.186565875	0.196420955	0.979844112	0.081094141	-0.37397974	-0.093379985	-0.002844275	0.171994504	0.280200889	0.071554968	0.112154701	0.422892478	0.091159811	0.970727297	0.998045479	Bacteria.Actinobacteria.Actinobacteria.Micrococcales	C18orf54
301130	ENSG00000166845	rs12606709	0.077168082	0.065061182	0.583170924	0.217316411	0.237821231	-0.356922064	-0.036773966	0.108518802	0.132461437	0.190244377	0.06668301	0.087121948	0.060369028	0.019567383	0.996546716	0.994860843	Bacteria.Firmicutes.Clostridia.Clostridiales.Ruminococcaceae.Ruminococcaceae.UCG.002	C18orf54
301131	ENSG00000166845	rs12606709	0.219513771	0.200185382	0.980463822	0.760217952	0.229002559	-0.416597174	0.00193647	-0.041483473	0.184739378	0.321952594	0.078781071	0.13536272	0.277748742	0.158310568	0.972272461	0.974076563	Bacteria.Firmicutes.Clostridia.Clostridiales.Ruminococcaceae.Ruminiclostridium.6	C18orf54
301132	ENSG00000166845	rs12606709	0.123116358	0.079822654	0.961723127	0.718870643	0.222020551	-0.363017431	-0.003220664	-0.02994264	0.142156316	0.204041875	0.066854952	0.082825864	0.10873718	0.022896995	0.999417824	0.997023453	Bacteria.Firmicutes.Clostridia.Clostridiales.Christensenellaceae.Christensenellaceae.R.7.group	C18orf54
301133	ENSG00000166845	rs12606709	0.803170505	0.090931497	0.247507545	0.492159174	0.050542271	-0.563858401	0.100244834	0.090278763	0.201966213	0.328670479	0.085917592	0.130701041	0.620619972	0.111508149	0.995261573	0.98026227	Bacteria.Firmicutes.Clostridia.Clostridiales.Lachnospiraceae.Lachnospiraceae.UCG.008	C18orf54
301134	ENSG00000166845	rs12606709	0.112431505	0.07074321	0.780084128	0.442517447	0.213925013	-0.349072151	-0.020520546	-0.079529103	0.132971033	0.190043989	0.073195572	0.102937034	0.08763828	0.023096738	0.834856881	0.952957857	Bacteria.Actinobacteria.Actinobacteria.Bifidobacteriales.Bifidobacteriaceae	C18orf54
301135	ENSG00000166845	rs12606709	0.599211647	0.22797956	0.225116267	0.885168972	0.091569871	-0.274284931	0.076268041	0.013265489	0.173399951	0.225398231	0.062285025	0.09149913	0.328493435	0.108641122	0.943988959	0.962408832	Bacteria.Proteobacteria.Betaproteobacteria.Burkholderiales.Alcaligenaceae	C18orf54
301136	ENSG00000166845	rs12606709	0.369627464	0.517525128	0.661018796	0.277097547	0.172336367	-0.161580822	-0.038410289	0.125477599	0.190775527	0.248333927	0.087198226	0.114495419	0.354043289	0.250924197	0.909240997	0.873324434	Bacteria.Firmicutes.Clostridia.Clostridiales.Lachnospiraceae..Eubacterium..xylanophilum.group	C18orf54
301137	ENSG00000166845	rs12606709	0.06837034	0.066605991	0.261584807	0.370512125	0.247649629	-0.37216638	0.058013381	-0.069359041	0.133656244	0.199536499	0.051232764	0.076923058	0.0563773	0.027624829	0.99994518	0.999865593	Bacteria.Bacteroidetes.Bacteroidia.Bacteroidales.Prevotellaceae	C18orf54
301138	ENSG00000166845	rs12606709	0.293719767	0.090856182	0.599010809	0.598230432	0.17694773	-0.407002949	-0.040476921	-0.053862954	0.167180077	0.237183641	0.076606313	0.101722834	0.258628897	0.050631123	0.948763256	0.971417375	Bacteria.Firmicutes.Clostridia.Clostridiales.Ruminococcaceae.Ruminococcaceae.UCG.003	C18orf54
301139	ENSG00000166845	rs12606709	0.213061461	0.074065414	0.90640925	0.494262752	0.208411815	-0.455439805	-0.009922753	-0.088499746	0.165756081	0.250928852	0.084075966	0.12875266	0.243588828	0.055196665	0.99846362	0.994553009	Bacteria.Firmicutes.Clostridia.Clostridiales.Ruminococcaceae.Ruminiclostridium.9	C18orf54
301140	ENSG00000166845	rs12606709	0.094299322	0.104566262	0.974891654	0.486983258	0.225834137	-0.315347462	0.001997897	-0.060615368	0.133033519	0.191611278	0.063237811	0.086712306	0.066876704	0.030078215	0.946157092	0.990835033	Bacteria.Bacteroidetes.Bacteroidia.Bacteroidales.Porphyromonadaceae.Parabacteroides	C18orf54
301141	ENSG00000166845	rs12606709	0.813243832	0.210638413	0.456273824	0.613378896	0.062528878	-0.540911612	0.066201149	0.070553104	0.2636232	0.427900648	0.088337852	0.138975014	0.735111175	0.259132099	0.996108676	0.998901623	Bacteria.Firmicutes.Clostridia.Clostridiales.Lachnospiraceae..Ruminococcus..gnavus.group	C18orf54
301142	ENSG00000166845	rs12606709	0.685750734	0.347885132	0.267679936	0.154265986	-0.148930875	0.71888004	0.07521781	-0.201156122	0.366448015	0.760369312	0.067287409	0.139578852	0.907849349	0.572605802	0.998947111	0.981145089	Bacteria.Bacteroidetes	C18orf54
301143	ENSG00000166845	rs12606709	0.338405713	0.624572231	0.72066526	0.519489152	0.178538284	-0.161502259	-0.028518904	0.077993607	0.185144266	0.328465849	0.079417328	0.120434579	0.377486972	0.290189679	0.999469974	0.986131077	Bacteria.Bacteroidetes.Bacteroidia.Bacteroidales.Porphyromonadaceae.Barnesiella	C18orf54
301144	ENSG00000166845	rs12606709	0.235653169	0.214597609	0.643603169	0.800395752	0.187666286	-0.299402989	0.029768478	-0.027565167	0.156802438	0.238933506	0.064045523	0.108585711	0.201908742	0.082194602	0.99786128	0.999462671	Bacteria.Firmicutes.Clostridia.Clostridiales.Lachnospiraceae.Anaerostipes	C18orf54
301145	ENSG00000166845	rs12606709	0.110893313	0.058589299	0.782944933	0.354862355	0.216439076	-0.370486324	-0.014794642	-0.075789118	0.133945961	0.192498445	0.0534858	0.08134073	0.087467439	0.019312786	0.835240479	0.8806471	Bacteria.Fusobacteria.Fusobacteriia.Fusobacteriales.Fusobacteriaceae.Fusobacterium	C18orf54
301146	ENSG00000166845	rs12606709	0.336250245	0.322819653	0.954523585	0.851418633	0.238037534	-0.297143609	0.005173545	0.020538921	0.245738472	0.298294602	0.090376672	0.109223651	0.382309689	0.210695879	0.9976522	0.976588979	Bacteria.Bacteroidetes.Bacteroidia.Bacteroidales.Prevotellaceae.Prevotella.7	C18orf54
301147	ENSG00000166845	rs12606709	0.794714237	0.459633547	0.11495267	0.449868036	0.045272635	-0.190156185	0.126944118	-0.097818905	0.173293248	0.255652832	0.079468965	0.128682589	0.406655258	0.152643001	0.993501001	0.918347796	Bacteria.Firmicutes.Erysipelotrichia.Erysipelotrichales	C18orf54
301148	ENSG00000166845	rs12606709	0.59457439	0.395379184	0.480836608	0.732185952	0.11168665	-0.260328122	-0.053343206	0.03653093	0.208831923	0.304305638	0.075239845	0.106296137	0.568380972	0.304575056	0.999437234	0.997643724	Bacteria.Proteobacteria.Betaproteobacteria.Neisseriales.Neisseriaceae	C18orf54
301149	ENSG00000166845	rs12606709	0.155362542	0.365907497	0.625504675	0.925595225	0.296992149	-0.299362337	0.035896286	0.009920643	0.206634805	0.32881327	0.073203778	0.105825108	0.277649813	0.243823919	0.984987993	0.979204363	Bacteria.Proteobacteria.Deltaproteobacteria.Desulfovibrionales.Desulfovibrionaceae.Desulfovibrio	C18orf54
301150	ENSG00000166845	rs12606709	0.395948148	0.283444146	0.125447713	0.366935279	0.125289344	-0.236819583	-0.103605676	0.092251191	0.146632052	0.218988651	0.066756795	0.101545643	0.210168625	0.087807332	0.999550314	0.996901429	Bacteria.Proteobacteria.Gammaproteobacteria.Pseudomonadales	C18orf54
301151	ENSG00000166845	rs12606709	0.86059866	0.106879981	0.379262927	0.255369799	-0.064709646	-1.020610039	0.066529677	0.146228512	0.367044252	0.624353267	0.075157861	0.127446381	0.919854607	0.371623886	0.956359196	0.930754062	Bacteria.Firmicutes.Clostridia.Clostridiales.Ruminococcaceae	C18orf54
301152	ENSG00000166845	rs12606709	0.116336988	0.103991066	0.12803208	0.169054057	0.209347305	-0.311174944	-0.094178249	0.119409608	0.131563319	0.188755964	0.06110427	0.085876486	0.076953908	0.028408126	0.692394497	0.820590902	Bacteria.Proteobacteria.Gammaproteobacteria.Pasteurellales.Pasteurellaceae	C18orf54
301153	ENSG00000166845	rs12606709	0.410350677	0.188693002	0.513502924	0.98739892	0.147758413	-0.348770282	0.058417245	0.001943863	0.178335751	0.262592367	0.088923068	0.122612436	0.330825256	0.115750821	0.998793879	0.999560687	Bacteria.Firmicutes.Clostridia.Clostridiales.Lachnospiraceae.Blautia	C18orf54
301154	ENSG00000166845	rs12606709	0.133060845	0.061910401	0.690349932	0.392769044	0.275185731	-0.441564643	0.029259725	-0.07938157	0.180935721	0.232500679	0.073124799	0.092278034	0.176443956	0.043370767	0.984457848	0.963378715	Bacteria.Firmicutes.Clostridia.Clostridiales.Ruminococcaceae.Ruminococcus.1	C18orf54
301155	ENSG00000166845	rs12606709	0.393269848	0.034020449	0.605228793	0.233353769	0.162753557	-0.584616265	-0.044307099	-0.133096234	0.189396226	0.270049694	0.08530662	0.110656014	0.309477784	0.042464931	0.963485106	0.971945944	Bacteria.Firmicutes.Bacilli.Lactobacillales.Carnobacteriaceae.Granulicatella	C18orf54
301156	ENSG00000166845	rs12606709	0.034909264	0.207378165	0.243568322	0.795231341	0.356582538	-0.289327264	-0.067511616	-0.020061826	0.16555666	0.227226344	0.057376952	0.07699052	0.086203632	0.103365026	0.933185769	0.965530807	Bacteria.Proteobacteria.Gammaproteobacteria.Enterobacteriales.Enterobacteriaceae	C18orf54
301157	ENSG00000166845	rs12606709	0.259643593	0.157584235	0.917026956	0.672711373	0.248803293	-0.443961229	0.010514239	-0.050893438	0.2188216	0.310576391	0.100538616	0.119940771	0.256814796	0.127201639	0.998201428	0.99782309	Bacteria.Firmicutes.Bacilli.Bacillales.Staphylococcaceae.Staphylococcus	C18orf54
301158	ENSG00000166845	rs12606709	0.674787714	0.647572088	0.438065624	0.877857871	-0.278958691	-0.517711714	0.089177222	0.029631523	0.661884354	1.127327077	0.114301292	0.192060271	0.987348183	0.767487788	0.996576058	0.877454795	Bacteria.Firmicutes.Clostridia.Clostridiales	C18orf54
301159	ENSG00000166845	rs12606709	0.364743259	0.565380059	0.6786888	0.990450145	0.40832599	-0.326685981	-0.045212423	-0.001700593	0.44740214	0.565417809	0.108658308	0.141542885	0.703858005	0.671640537	0.921846173	0.99971411	Bacteria.Proteobacteria	C18orf54
301160	ENSG00000166845	rs12606709	0.139899846	0.224897543	0.845903029	0.497118825	0.215659434	-0.26309989	0.012493104	-0.065527343	0.144334967	0.214760578	0.06402973	0.095967644	0.112042316	0.088210867	0.909263129	0.996677764	Bacteria.Bacteroidetes.Bacteroidia.Bacteroidales.Porphyromonadaceae	C18orf54
301161	ENSG00000166845	rs12606709	0.26773511	0.261783007	0.903744787	0.995577731	0.209471342	-0.334212985	-0.011818593	0.000884492	0.187408069	0.295273939	0.097354232	0.158979571	0.307257581	0.150411731	0.998330087	0.999834196	Bacteria.Actinobacteria.Coriobacteriia.Coriobacteriales.Coriobacteriaceae.Collinsella	C18orf54
301162	ENSG00000166845	rs12606709	0.528230761	0.259934872	0.197614045	0.401171227	0.102974124	-0.245458298	-0.098667181	0.081785953	0.162403419	0.216012974	0.075810678	0.096789669	0.328590384	0.098826464	0.784523155	0.924960833	Bacteria.Firmicutes.Clostridia.Clostridiales.Ruminococcaceae.Ruminococcus.2	C18orf54
301163	ENSG00000166845	rs12606709	0.695182761	0.220524939	0.350959216	0.692426572	0.080976906	-0.320896122	0.068285423	0.042278963	0.205760823	0.259445774	0.072691746	0.106415111	0.47941539	0.108696106	0.952041951	0.931534808	Bacteria.Proteobacteria.Betaproteobacteria	C18orf54
301164	ENSG00000166845	rs12606709	0.121798168	0.0803424	0.957536856	0.732575002	0.22191748	-0.361847616	-0.003642774	-0.028608291	0.141581074	0.203743058	0.068156188	0.083369232	0.107297749	0.02334492	0.999989953	0.995366106	Bacteria.Firmicutes.Clostridia.Clostridiales.Christensenellaceae	C18orf54
301165	ENSG00000166845	rs12606709	0.130839865	0.01273227	0.667275218	0.075306296	0.287510624	-0.682757181	0.03646815	-0.20367847	0.187937281	0.26660203	0.084450995	0.112710772	0.227725301	0.020014343	0.998768023	0.918960091	Bacteria.Firmicutes.Clostridia.Clostridiales.Ruminococcaceae.Ruminococcaceae.NK4A214.group	C18orf54
301166	ENSG00000166845	rs12606709	0.089891045	0.085928342	0.771413136	0.686691568	0.235936635	-0.366709916	-0.020286367	0.044606476	0.137073211	0.21034722	0.069539749	0.110103889	0.081352437	0.026005936	0.904448165	0.990284918	Bacteria.Firmicutes.Clostridia.Clostridiales.Lachnospiraceae..Eubacterium..hallii.group	C18orf54
301167	ENSG00000166845	rs12606709	0.097656353	0.078208317	0.783467832	0.943869974	0.226604247	-0.348417772	-0.018999407	-0.007247662	0.134871625	0.194758837	0.068857151	0.10254886	0.077698918	0.026866499	0.999334555	0.999343081	Bacteria.Firmicutes.Erysipelotrichia.Erysipelotrichales.Erysipelotrichaceae.Erysipelotrichaceae.UCG.003	C18orf54
301168	ENSG00000166845	rs12606709	0.130822758	0.109281468	0.95649723	0.486103091	0.227082752	-0.322676571	0.004245083	-0.076892099	0.148430639	0.198771845	0.077525419	0.109773969	0.102746155	0.029248665	0.790477014	0.869357444	Bacteria.Firmicutes.Clostridia.Clostridiales.Peptostreptococcaceae	C18orf54
301169	ENSG00000166845	rs12606709	0.376507939	0.032615193	0.464197232	0.294452717	0.148082217	-0.531564734	-0.049603534	-0.094744574	0.166317652	0.243527162	0.067374707	0.089651746	0.309061677	0.030925774	0.893500912	0.926870238	Bacteria.Firmicutes.Clostridia.Clostridiales.Lachnospiraceae.Lachnospiraceae.UCG.010	C18orf54
301170	ENSG00000166847	rs7588	0.824692606	0.044562849	0.018548357	0.018796909	0.050743082	0.58829172	-0.128803683	0.175650436	0.228165702	0.287280537	0.05335139	0.072915531	0.797543172	0.132587458	0.999785669	0.999420701	Bacteria.Firmicutes.Clostridia.Clostridiales.Ruminococcaceae.Faecalibacterium	DCTN5
301171	ENSG00000166847	rs7588	0.001674137	6.58E-07	0.691395083	0.796353776	-0.407446423	1.16009886	0.024265288	-0.027712169	0.124329042	0.210856722	0.060859729	0.106949731	0.009992125	6.49E-06	0.899278579	0.99827201	Bacteria.Firmicutes.Clostridia.Clostridiales.Ruminococcaceae..Eubacterium..coprostanoligenes.group	DCTN5
301172	ENSG00000166847	rs7588	7.36E-05	4.38E-09	0.270403198	0.190877479	-0.501380404	1.346450123	0.069097319	-0.106800472	0.118525231	0.199279351	0.062168106	0.080813922	0.000795015	6.09E-08	0.60514099	0.879154097	Bacteria.Actinobacteria.Actinobacteria	DCTN5
301173	ENSG00000166847	rs7588	0.000133647	9.04E-10	0.37024255	0.647054545	-0.474838669	1.221964691	0.045789426	-0.035784484	0.117025652	0.171090747	0.05075426	0.077798627	0.001048436	1.22E-08	0.997466038	0.994193156	Bacteria.Bacteroidetes.Bacteroidia.Bacteroidales.Rikenellaceae	DCTN5
301174	ENSG00000166847	rs7588	0.006929064	1.03E-05	0.809398269	0.894251388	-0.408179647	1.166927906	0.014018897	-0.014244794	0.146427718	0.244250706	0.057888322	0.106750489	0.037433145	0.000135133	0.885272464	0.928486841	Bacteria.Firmicutes.Clostridia.Clostridiales.Ruminococcaceae.Ruminococcaceae.UCG.014	DCTN5
301175	ENSG00000166847	rs7588	0.000338486	1.83E-10	0.695884749	0.793053795	-0.418856596	1.194917817	0.018291267	0.018410115	0.110778253	0.158671054	0.046590844	0.069890987	0.001595135	2.40E-09	0.732195911	0.995306766	Bacteria.Firmicutes.Negativicutes.Selenomonadales.Acidaminococcaceae	DCTN5
301176	ENSG00000166847	rs7588	9.08E-05	4.06E-10	0.288640579	0.614114787	-0.45647355	1.214017054	-0.047319801	0.035859456	0.109474352	0.165458514	0.044235557	0.070782752	0.000597805	3.73E-09	0.717189684	0.87724048	Bacteria.Fusobacteria.Fusobacteriia.Fusobacteriales	DCTN5
301177	ENSG00000166847	rs7588	0.000669501	2.47E-08	0.221144003	0.731045421	-0.395093737	1.178632229	0.050552268	-0.027763834	0.110640106	0.186194685	0.040927178	0.080429392	0.002790342	2.13E-07	0.998409995	0.996467843	Bacteria.Verrucomicrobia	DCTN5
301178	ENSG00000166847	rs7588	1.50E-05	3.16E-09	0.027572938	0.962106787	-0.672276229	1.234010456	-0.125694738	0.004068629	0.143822178	0.180502305	0.05578414	0.085312879	0.000674026	1.78E-07	0.997152221	0.992972706	Bacteria.Firmicutes.Clostridia.Clostridiales.Family.XI	DCTN5
301179	ENSG00000166847	rs7588	0.000169402	4.39E-09	0.705021906	0.383503876	-0.428252732	1.136683687	-0.020057112	0.071091756	0.107386178	0.168254758	0.052754882	0.081034346	0.000953195	3.24E-08	0.923655462	0.939697157	Bacteria.Proteobacteria.Deltaproteobacteria	DCTN5
301180	ENSG00000166847	rs7588	0.00060553	6.46E-08	0.927564069	0.381588732	-0.432261321	1.108253923	0.004600989	-0.085910357	0.119994807	0.181964501	0.050417421	0.097529814	0.003643981	6.63E-07	0.998970432	0.998994847	Bacteria.Firmicutes.Erysipelotrichia.Erysipelotrichales.Erysipelotrichaceae.Erysipelatoclostridium	DCTN5
301181	ENSG00000166847	rs7588	0.000184262	1.37E-08	0.64138712	0.184471232	-0.463339465	1.389897327	-0.032614105	0.193077329	0.116912319	0.214656532	0.069700971	0.143964756	0.001598655	1.64E-07	0.824329231	0.701811769	Bacteria.Firmicutes.Clostridia.Clostridiales.Ruminococcaceae.Butyricicoccus	DCTN5
301182	ENSG00000166847	rs7588	0.049935565	1.44E-06	0.627512517	0.40648115	-0.36480693	1.085853001	0.032192389	-0.065316746	0.182664412	0.204875163	0.066034336	0.078181933	0.152132247	4.19E-05	0.999586829	0.996426659	Bacteria.Firmicutes.Negativicutes.Selenomonadales.Veillonellaceae.Megasphaera	DCTN5
301183	ENSG00000166847	rs7588	5.83E-05	1.42E-11	0.479338395	0.037210379	-0.451075306	1.276768946	-0.051518343	0.220026143	0.104986538	0.1566195	0.072417445	0.10347161	0.00030128	1.80E-10	0.953370511	0.956901174	Bacteria.Firmicutes.Clostridia.Clostridiales.Ruminococcaceae.Ruminiclostridium.5	DCTN5
301184	ENSG00000166847	rs7588	0.425837441	0.000172897	0.038965928	0.676868438	-0.138461722	1.087121583	0.161088366	-0.056068479	0.172797865	0.273012696	0.076471632	0.133943242	0.496302367	0.001978306	0.968970412	0.998920199	Bacteria.Firmicutes.Clostridia.Clostridiales.Lachnospiraceae..Eubacterium..ventriosum.group	DCTN5
301185	ENSG00000166847	rs7588	0.00016434	3.85E-05	0.480418143	0.955800101	-0.465345185	1.177431443	-0.029340075	0.00624732	0.116426271	0.266777325	0.04134417	0.112289762	0.001752896	0.000187265	0.874467183	0.874416612	Bacteria.Firmicutes.Clostridia.Clostridiales.Lachnospiraceae.Tyzzerella	DCTN5
301186	ENSG00000166847	rs7588	0.003204618	3.71E-08	0.906500716	0.888587142	-0.420579227	1.207872238	-0.00606569	-0.010139738	0.137475452	0.193911139	0.051445397	0.072100005	0.019397683	1.12E-06	0.969443486	0.924610727	Bacteria.Firmicutes.Negativicutes.Selenomonadales.Veillonellaceae	DCTN5
301187	ENSG00000166847	rs7588	0.004650192	0.001215784	0.75784132	0.411505738	-0.48150765	0.98206795	-0.018225852	-0.096467195	0.164334039	0.290433349	0.058869227	0.11671953	0.054523614	0.00821651	0.999437234	0.98110946	Bacteria.Proteobacteria.Betaproteobacteria.Neisseriales.Neisseriaceae	DCTN5
301188	ENSG00000166847	rs7588	0.052913259	3.89E-07	0.193570644	0.743875812	-0.298140572	1.1978389	0.110800194	0.042454011	0.151259395	0.212513858	0.084356497	0.129394104	0.101084893	6.14E-06	0.75748491	0.994506574	Bacteria.Firmicutes.Clostridia.Clostridiales.Family.XIII	DCTN5
301189	ENSG00000166847	rs7588	0.001384328	2.08E-07	0.248503369	0.763581498	-0.631375273	1.185923207	-0.077050886	-0.02514556	0.189072974	0.204601321	0.066179197	0.083256114	0.039618343	2.64E-05	0.998986731	0.998377846	Bacteria.Firmicutes.Clostridia.Clostridiales.Family.XI.Anaerococcus	DCTN5
301190	ENSG00000166847	rs7588	0.000850354	9.00E-10	0.608262744	0.922238768	-0.407816547	1.182333093	0.028790199	-0.008701158	0.116662393	0.16551455	0.055901606	0.088798162	0.003793114	1.31E-08	0.829316396	0.997196001	Bacteria.Firmicutes.Clostridia.Clostridiales.Peptostreptococcaceae.Intestinibacter	DCTN5
301191	ENSG00000166847	rs7588	1.80E-05	2.98E-08	0.045517913	0.707450775	-0.563919773	1.222216126	-0.09489392	0.031545069	0.121921734	0.194525566	0.046552679	0.083694247	0.000337406	4.46E-07	0.99830237	0.997282036	Bacteria.Firmicutes.Clostridia.Clostridiales.Clostridiaceae.1.Clostridium.sensu.stricto.1	DCTN5
301192	ENSG00000166847	rs7588	0.027438475	1.38E-07	0.047497773	0.119420882	-0.289066337	1.04352656	-0.118958954	0.144846755	0.12817405	0.176854302	0.058904763	0.091810059	0.059992846	1.38E-06	0.999513786	0.851375219	Bacteria.Firmicutes.Erysipelotrichia.Erysipelotrichales.Erysipelotrichaceae	DCTN5
301193	ENSG00000166847	rs7588	0.044253003	7.78E-08	0.897917032	0.587122679	-0.404388572	1.229102952	0.009023627	0.041364989	0.197178652	0.203370197	0.070065726	0.075803892	0.146045074	4.52E-06	0.996423631	0.971636825	Bacteria.Bacteroidetes.Bacteroidia.Bacteroidales.Prevotellaceae.Prevotella.7	DCTN5
301194	ENSG00000166847	rs7588	0.037008171	7.73E-08	0.264931304	0.652919387	-0.315578942	1.112116024	-0.060978588	0.03576994	0.148243523	0.183963109	0.054233843	0.079178188	0.078383108	1.47E-06	0.938500455	0.928635608	Bacteria.Proteobacteria.Betaproteobacteria.Burkholderiales	DCTN5
301195	ENSG00000166847	rs7588	0.013404107	1.23E-07	0.558806116	0.100752981	-0.387486391	1.055684551	0.039267908	-0.143650858	0.152479933	0.17803973	0.066827656	0.086302565	0.057641487	3.41E-06	0.988161388	0.950695192	Bacteria.Firmicutes.Bacilli.Lactobacillales.Carnobacteriaceae	DCTN5
301196	ENSG00000166847	rs7588	0.000381505	5.02E-10	0.676230391	0.879488049	-0.419124976	1.182641019	0.026914899	-0.015908704	0.111926075	0.162328567	0.064163109	0.104520219	0.001878642	4.47E-09	0.843600273	0.999116829	Bacteria.Firmicutes.Clostridia.Clostridiales.Ruminococcaceaencultured	DCTN5
301197	ENSG00000166847	rs7588	0.025027263	2.92E-06	0.502349495	0.831451414	-0.35612387	1.226075923	0.050013497	0.026561373	0.1552928	0.239748744	0.07414902	0.124301498	0.093991778	4.57E-05	0.999274386	0.999563655	Bacteria.Firmicutes.Clostridia.Clostridiales.Ruminococcaceae.Ruminococcaceae.UCG.013	DCTN5
301198	ENSG00000166847	rs7588	5.83E-05	3.61E-11	0.534655382	0.218492398	-0.453699766	1.238602362	0.032060886	0.10971307	0.105599632	0.156296963	0.051364095	0.088308735	0.000351572	5.43E-10	0.979208241	0.912156901	Bacteria.Firmicutes.Clostridia.Clostridiales.Lachnospiraceae.Coprococcus.1	DCTN5
301199	ENSG00000166847	rs7588	0.000164797	2.24E-10	0.698388618	0.707976096	-0.431569794	1.198977724	-0.01592281	0.026562979	0.107997988	0.16025319	0.040912709	0.070608981	0.000760805	2.23E-09	0.95477287	0.96414545	Bacteria.Firmicutes.Negativicutes.Selenomonadales.Veillonellaceae.Dialister	DCTN5
301200	ENSG00000166847	rs7588	0.003590436	2.48E-08	0.176408483	0.070635959	-0.364226575	1.066027623	0.067441181	-0.122836323	0.120596877	0.16842924	0.049351942	0.066849194	0.015364942	3.85E-07	0.999305535	0.989974535	Bacteria.Proteobacteria.Gammaproteobacteria.Pseudomonadales.Pseudomonadaceae.Pseudomonas	DCTN5
301201	ENSG00000166847	rs7588	0.127538007	0.821827537	0.024478254	0.19102531	0.927807958	0.174356445	-0.232362457	0.181233945	0.601181957	0.771170144	0.100924508	0.137182637	0.999415694	0.898710159	0.990344402	0.931129545	Bacteria.Firmicutes	DCTN5
301202	ENSG00000166847	rs7588	0.006200511	2.11E-07	0.443933804	0.770105363	-0.563961108	1.258989928	-0.052614573	0.025680141	0.199440413	0.217353084	0.068313527	0.087513628	0.047304052	2.32E-05	0.642099911	0.87633805	Bacteria.Firmicutes.Erysipelotrichia.Erysipelotrichales.Erysipelotrichaceae.Holdemanella	DCTN5
301203	ENSG00000166847	rs7588	0.000388558	1.90E-08	0.434602533	0.851059245	-0.500967748	1.176962654	0.040946125	0.014939608	0.133981822	0.184029487	0.052085437	0.079253125	0.00403495	3.95E-07	0.99514452	0.969189617	Bacteria.Firmicutes.Clostridia.Clostridiales.Ruminococcaceae.Subdoligranulum	DCTN5
301204	ENSG00000166847	rs7588	5.19E-05	2.25E-10	0.160734127	0.075492023	-0.462007578	1.336130212	-0.069560586	0.155910609	0.106711891	0.178598487	0.049036269	0.086333412	0.000472418	2.93E-09	0.598039826	0.790357326	Bacteria.Firmicutes.Clostridia.Clostridiales.Lachnospiraceae.Lachnospira	DCTN5
301205	ENSG00000166847	rs7588	8.67E-05	1.20E-10	0.954508681	0.244907002	-0.450429494	1.185091643	-0.002665696	0.090548897	0.10768274	0.155241617	0.046551785	0.077176944	0.000518476	1.75E-09	0.99626736	0.930860168	Bacteria.Firmicutes.Clostridia.Clostridiales.Lachnospiraceae.Lachnospiraceae.NK4A136.group	DCTN5
301206	ENSG00000166847	rs7588	0.918216378	0.262450431	0.232723556	0.084835885	-0.036379692	0.486477259	-0.077703162	0.143331956	0.352945523	0.430405387	0.064514282	0.081922776	0.924668869	0.532661086	0.998912436	0.981117471	Bacteria.Bacteroidetes.Bacteroidia.Bacteroidales	DCTN5
301207	ENSG00000166847	rs7588	0.181997187	0.101244769	0.01981231	0.066684805	0.606651978	0.568199095	-0.20869928	0.136057215	0.449757128	0.341865534	0.08739643	0.07296856	0.741871514	0.404326408	0.844880511	0.673626995	Bacteria.Firmicutes.Clostridia.Clostridiales.Lachnospiraceae	DCTN5
301208	ENSG00000166847	rs7588	0.216238611	1.15E-05	0.122447216	0.983714854	-0.21806877	1.137058358	0.131445757	0.002764789	0.174656889	0.239522601	0.084009616	0.134938067	0.272812928	0.000152861	0.762323806	0.999877656	Bacteria.Firmicutes.Clostridia.Clostridiales.Family.XIII.Family.XIII.AD3011.group	DCTN5
301209	ENSG00000166847	rs7588	8.78E-05	8.35E-11	0.425519704	0.541191269	-0.462630089	1.205221926	-0.032108859	-0.040397155	0.110692911	0.156087336	0.040043672	0.065771435	0.000643498	1.23E-09	0.695440868	0.848689683	Bacteria.Proteobacteria.Betaproteobacteria.Burkholderiales.Alcaligenaceae.Sutterella	DCTN5
301210	ENSG00000166847	rs7588	0.00155421	7.83E-07	0.902113157	0.714441502	-0.444018247	1.252431954	-0.010198145	0.054811734	0.134487792	0.229495839	0.082598672	0.14915827	0.010669109	8.97E-06	0.961160844	0.989731238	Bacteria.Actinobacteria.Coriobacteriia.Coriobacteriales.Coriobacteriaceae	DCTN5
301211	ENSG00000166847	rs7588	0.000644639	5.17E-09	0.963721277	0.527010176	-0.432601974	1.147614976	-0.002736759	0.055482952	0.120743664	0.170881937	0.059941343	0.087244625	0.003956587	8.02E-08	0.997851323	0.977487446	Bacteria.Firmicutes.Clostridia.Clostridiales.Lachnospiraceae.Fusicatenibacter	DCTN5
301212	ENSG00000166847	rs7588	0.000913529	3.11E-10	0.711587777	0.199594957	-0.420398351	1.336421704	-0.027489487	-0.113014526	0.121049093	0.180551614	0.074031591	0.087223311	0.005212339	5.37E-09	0.666635695	0.910444892	Bacteria.Firmicutes.Bacilli.Lactobacillales	DCTN5
301213	ENSG00000166847	rs7588	0.022348746	7.54E-07	0.150137005	0.417577762	-0.313359142	1.084843796	0.09511566	-0.081463411	0.133946593	0.198436484	0.065327292	0.099863272	0.057701691	7.05E-06	0.716254167	0.975162928	Bacteria.Bacteroidetes.Bacteroidia.Bacteroidales.Porphyromonadaceae.Odoribacter	DCTN5
301214	ENSG00000166847	rs7588	0.000175084	1.71E-10	0.784383315	0.943057078	-0.429411685	1.187280374	0.016412087	0.006527262	0.107940231	0.157323595	0.059739388	0.091035074	0.000933669	1.54E-09	0.998239218	0.997633675	Bacteria.Firmicutes.Clostridia.Clostridiales.Ruminococcaceae.Flavonifractor	DCTN5
301215	ENSG00000166847	rs7588	0.011415972	1.72E-09	0.214230207	0.222804616	-0.344416421	1.127131718	-0.067656657	0.092134293	0.132339672	0.161364543	0.053948482	0.07486356	0.035802043	3.99E-08	0.99786128	0.999462671	Bacteria.Firmicutes.Clostridia.Clostridiales.Lachnospiraceae.Anaerostipes	DCTN5
301216	ENSG00000166847	rs7588	0.00544718	1.80E-07	0.175623608	0.47684073	-0.351251495	1.130637462	0.076533216	-0.069207834	0.122214013	0.193847282	0.055902254	0.096730257	0.021898237	2.05E-06	0.784523155	0.924960833	Bacteria.Firmicutes.Clostridia.Clostridiales.Ruminococcaceae.Ruminococcus.2	DCTN5
301217	ENSG00000166847	rs7588	0.114752725	0.705810454	0.016624424	0.056561188	0.868342894	0.196292636	-0.230058801	0.188260186	0.543290884	0.51774881	0.093613982	0.097003677	0.982579677	0.777823601	0.996576058	0.659325213	Bacteria.Firmicutes.Clostridia.Clostridiales	DCTN5
301218	ENSG00000166847	rs7588	0.000234031	9.65E-10	0.536863471	0.126778781	-0.472795312	1.372314806	-0.038845727	0.15247377	0.121476299	0.192567517	0.062572766	0.098596238	0.001875319	1.44E-08	0.943565085	0.869982542	Bacteria.Firmicutes.Clostridia.Clostridiales.Lachnospiraceae..Eubacterium..eligens.group	DCTN5
301219	ENSG00000166847	rs7588	0.000721518	4.15E-10	0.649000467	0.057971443	-0.483865455	1.429864066	0.031985279	-0.163038822	0.136395377	0.195017601	0.069953012	0.084498674	0.006254174	1.71E-08	0.785530127	0.982679299	Bacteria.Firmicutes.Bacilli	DCTN5
301220	ENSG00000166847	rs7588	0.006408297	1.95E-08	0.720400673	0.971013559	-0.397879668	1.183865322	0.017759272	0.002661848	0.141300175	0.185330067	0.049405809	0.072976939	0.024944577	4.29E-07	0.998735039	0.999709092	Bacteria.Bacteroidetes.Bacteroidia.Bacteroidales.Prevotellaceae.Prevotella.9	DCTN5
301221	ENSG00000166847	rs7588	0.000171767	2.55E-09	0.722504412	0.823409078	-0.428436189	1.158195065	0.017535467	0.014679384	0.107542423	0.168114148	0.049169537	0.065517795	0.000825532	2.01E-08	0.94253553	0.990835033	Bacteria.Bacteroidetes.Bacteroidia.Bacteroidales.Porphyromonadaceae.Parabacteroides	DCTN5
301222	ENSG00000166847	rs7588	0.604511384	0.159121163	0.04268382	0.055622556	0.161702917	0.523867738	-0.135271535	0.164877996	0.310715352	0.367852257	0.065451076	0.084622818	0.887467699	0.422131441	0.956359196	0.830901236	Bacteria.Firmicutes.Clostridia.Clostridiales.Ruminococcaceae	DCTN5
301223	ENSG00000166847	rs7588	0.053177984	2.03E-08	0.096352868	0.089865565	-0.28241984	1.064275108	0.096997408	-0.121717467	0.143447931	0.166839888	0.057501936	0.070709033	0.1167298	5.65E-07	0.970727297	0.997803387	Bacteria.Actinobacteria.Actinobacteria.Micrococcales	DCTN5
301224	ENSG00000166847	rs7588	0.000173142	1.52E-10	0.450611157	0.547406311	-0.429398013	1.210422009	0.037391977	0.047281661	0.107847524	0.15975832	0.04927095	0.078181391	0.000791821	1.50E-09	0.996546716	0.994860843	Bacteria.Firmicutes.Clostridia.Clostridiales.Ruminococcaceae.Ruminococcaceae.UCG.002	DCTN5
301225	ENSG00000166847	rs7588	0.000191179	7.30E-11	0.866288806	0.165083589	-0.437187772	1.326562766	-0.012203014	-0.121247124	0.110618061	0.171079118	0.072193705	0.086374227	0.001185825	1.18E-09	0.754604413	0.921307549	Bacteria.Firmicutes.Bacilli.Lactobacillales.Streptococcaceae.Streptococcus	DCTN5
301226	ENSG00000166847	rs7588	0.001136439	6.59E-10	0.243426405	0.626174764	-0.385876965	1.169491387	0.054057293	-0.034531048	0.113388602	0.161991029	0.045928383	0.070556613	0.004703358	9.43E-09	0.666545757	0.970356087	Bacteria.Firmicutes.Negativicutes.Selenomonadales.Acidaminococcaceae.Phascolarctobacterium	DCTN5
301227	ENSG00000166847	rs7588	0.000282145	1.03E-10	0.806890632	0.183215327	-0.432843568	1.322199679	-0.01778071	-0.116535075	0.112836257	0.172372518	0.072449304	0.086640461	0.001638561	1.53E-09	0.75310996	0.955303348	Bacteria.Firmicutes.Bacilli.Lactobacillales.Streptococcaceae	DCTN5
301228	ENSG00000166847	rs7588	0.175803953	3.58E-06	0.172177049	0.206773674	-0.242265852	1.013646315	-0.099790101	0.113484457	0.177033489	0.200327238	0.072300288	0.089006279	0.323345918	0.000107324	0.995261573	0.962978444	Bacteria.Firmicutes.Clostridia.Clostridiales.Lachnospiraceae.Lachnospiraceae.UCG.008	DCTN5
301229	ENSG00000166847	rs7588	0.000136354	3.09E-10	0.828756271	0.358115018	-0.434218129	1.168307751	-0.011161465	0.071268965	0.107169404	0.1578113	0.051398249	0.077011929	0.000705455	2.80E-09	0.998880039	0.950358135	Bacteria.Proteobacteria.Deltaproteobacteria.Desulfovibrionales.Desulfovibrionaceae.Bilophila	DCTN5
301230	ENSG00000166847	rs7588	0.005526417	1.66E-07	0.944078652	0.423684378	-0.422792657	1.327924025	0.004684097	0.083666942	0.147369752	0.226894957	0.066524123	0.103928269	0.032847777	4.79E-06	0.948231143	0.886388951	Bacteria.Firmicutes.Clostridia.Clostridiales.Lachnospiraceae..Eubacterium..xylanophilum.group	DCTN5
301231	ENSG00000166847	rs7588	0.000185327	4.94E-11	0.165781556	0.097627447	-0.424210828	1.212198639	-0.084667292	0.147816792	0.10708524	0.154442549	0.060416516	0.087970706	0.000970935	6.84E-10	0.997048205	0.999513539	Bacteria.Firmicutes.Clostridia.Clostridiales.Lachnospiraceae.Dorea	DCTN5
301232	ENSG00000166847	rs7588	0.002919334	1.19E-07	0.363972772	0.697792641	-0.377753941	1.264725656	0.052807002	0.043102131	0.122204919	0.213048001	0.057767094	0.110518402	0.013224575	1.43E-06	0.911591624	0.896700333	Bacteria.Firmicutes.Clostridia.Clostridiales.Ruminococcaceae.Ruminococcaceae.UCG.005	DCTN5
301233	ENSG00000166847	rs7588	0.036030113	0.002797426	0.200952438	0.073434005	-0.311856843	0.812866627	0.075644081	-0.203425684	0.145706869	0.261737521	0.058559832	0.111828178	0.142399403	0.009215385	0.999469974	0.986131077	Bacteria.Bacteroidetes.Bacteroidia.Bacteroidales.Porphyromonadaceae.Barnesiella	DCTN5
301234	ENSG00000166847	rs7588	0.050216288	3.56E-06	0.75054765	0.830003987	-0.381065548	1.208884472	0.021449128	0.020733727	0.191045984	0.23885019	0.06718667	0.096190283	0.164940802	0.000101269	0.984987993	0.979204363	Bacteria.Proteobacteria.Deltaproteobacteria.Desulfovibrionales.Desulfovibrionaceae.Desulfovibrio	DCTN5
301235	ENSG00000166847	rs7588	0.00317158	1.22E-06	0.71700715	0.895768999	-0.406174146	1.21976038	0.034127989	0.020320254	0.132612974	0.228317421	0.093753229	0.154510497	0.015957762	1.30E-05	0.917155266	0.994989321	Bacteria.Actinobacteria.Coriobacteriia.Coriobacteriales	DCTN5
301236	ENSG00000166847	rs7588	0.918140768	0.262408763	0.232758821	0.084853195	-0.036413235	0.486519232	-0.077696233	0.143322634	0.352943476	0.430404578	0.064513451	0.081922104	0.926286179	0.53303935	0.998947111	0.981145089	Bacteria.Bacteroidetes	DCTN5
301237	ENSG00000166847	rs7588	0.00018272	3.51E-08	0.566798077	0.891257309	-0.453706905	1.154502004	0.030185517	0.009741213	0.114410001	0.184942453	0.052435739	0.070978353	0.0012118	3.92E-07	0.891992511	0.996759562	Bacteria.Bacteroidetes.Bacteroidia.Bacteroidales.Porphyromonadaceae	DCTN5
301238	ENSG00000166847	rs7588	4.00E-05	2.46E-09	0.150186797	0.784141233	-0.505181688	1.163386977	0.066847637	0.020380361	0.114745657	0.16864877	0.045917958	0.074098407	0.000481149	3.31E-08	0.792083008	0.930884031	Bacteria.Firmicutes.Clostridia.Clostridiales.Lachnospiraceae.Roseburia	DCTN5
301239	ENSG00000166847	rs7588	1.17E-05	1.27E-08	0.029639208	0.619739028	-0.564700802	1.233876271	-0.099807255	0.040839244	0.119087801	0.189991381	0.044895705	0.081912554	0.000221299	2.17E-07	0.995652601	0.993943049	Bacteria.Firmicutes.Clostridia.Clostridiales.Clostridiaceae.1	DCTN5
301240	ENSG00000166847	rs7588	0.00014761	6.98E-10	0.930745062	0.272168022	-0.432070026	1.306118321	-0.00366355	0.087731284	0.107254254	0.18126868	0.04199403	0.079227317	0.000773177	7.61E-09	0.999801261	0.957573575	Bacteria.Proteobacteria.Betaproteobacteria.Burkholderiales.Alcaligenaceae.Parasutterella	DCTN5
301241	ENSG00000166847	rs7588	0.000111124	5.77E-11	0.458787959	0.649592067	-0.436145113	1.218860202	-0.038689322	-0.026595293	0.106083983	0.156043828	0.051917057	0.05827034	0.000566406	6.52E-10	0.818870682	0.914886882	Bacteria.Proteobacteria.Gammaproteobacteria.Pasteurellales.Pasteurellaceae	DCTN5
301242	ENSG00000166847	rs7588	0.003214941	2.12E-05	0.75743432	0.935306925	-0.467293849	1.169312476	-0.019902052	-0.009143243	0.152800191	0.255313198	0.064171899	0.112214747	0.033209916	0.00027007	0.99946547	0.97213975	Bacteria.Firmicutes.Erysipelotrichia.Erysipelotrichales.Erysipelotrichaceae..Clostridium..innocuum.group	DCTN5
301243	ENSG00000166847	rs7588	0.008087972	1.07E-08	0.448310755	0.702315817	-0.369260747	1.141581178	-0.037330593	0.028418999	0.135205555	0.174627747	0.048940009	0.074034735	0.024246527	1.84E-07	0.943988959	0.936092726	Bacteria.Proteobacteria.Betaproteobacteria.Burkholderiales.Alcaligenaceae	DCTN5
301244	ENSG00000166847	rs7588	0.012596744	1.44E-09	0.24102194	0.629873019	-0.338188008	1.140712458	-0.059735268	0.033103128	0.131844381	0.162281797	0.050491355	0.06837188	0.032973987	4.29E-08	0.999507593	0.935584968	Bacteria.Firmicutes.Clostridia.Clostridiales.Lachnospiraceae.Lachnoclostridium	DCTN5
301245	ENSG00000166847	rs7588	0.032562845	1.75E-07	0.059467624	0.128952386	-0.286906514	1.041630712	-0.116449614	0.142446552	0.131400261	0.178382189	0.060721056	0.092648359	0.073448865	2.14E-06	0.993501001	0.838181028	Bacteria.Firmicutes.Erysipelotrichia.Erysipelotrichales	DCTN5
301246	ENSG00000166847	rs7588	0.008281735	2.85E-07	0.998146791	0.341688534	-0.430402833	1.360120002	0.000165168	0.110475867	0.15809707	0.23794691	0.070842885	0.115350435	0.052001602	8.25E-06	0.999474336	0.966036633	Bacteria.Firmicutes.Clostridia.Clostridiales.Ruminococcaceae.Ruminococcaceae.NK4A214.group	DCTN5
301247	ENSG00000166847	rs7588	0.001157575	0.000664642	0.929592454	0.257617203	-0.436814581	0.94155858	0.003723353	-0.117492312	0.128580513	0.263501248	0.04197903	0.102890997	0.011617991	0.002574822	0.999614985	0.99936283	Bacteria.Firmicutes.Clostridia.Clostridiales.Lachnospiraceae.Tyzzerella.4	DCTN5
301248	ENSG00000166847	rs7588	0.012085638	2.01E-07	0.928041561	0.08701017	-0.433777745	1.585404608	-0.004281519	-0.132600073	0.168074723	0.273127232	0.047228882	0.076328141	0.068515615	8.42E-06	0.922168577	0.995251343	Bacteria.Proteobacteria.Gammaproteobacteria	DCTN5
301249	ENSG00000166847	rs7588	0.356418222	0.000308	0.000430447	0.136502182	0.17668454	0.873201934	-0.235530285	0.134136166	0.19024513	0.229210882	0.06352353	0.088990214	0.584278656	0.007280141	0.996108676	0.930986248	Bacteria.Firmicutes.Clostridia.Clostridiales.Lachnospiraceae..Ruminococcus..gnavus.group	DCTN5
301250	ENSG00000166847	rs7588	0.000217108	6.71E-09	0.668510989	0.601817059	-0.424422695	1.156297975	0.02406654	-0.051271483	0.108424361	0.173836928	0.055953341	0.097787843	0.001116014	4.85E-08	0.797216933	0.962515407	Bacteria.Actinobacteria.Actinobacteria.Bifidobacteriales.Bifidobacteriaceae.Bifidobacterium	DCTN5
301251	ENSG00000166847	rs7588	0.012254692	7.90E-06	0.926660858	0.837525046	-0.44356677	1.23166189	-0.006148902	0.021622382	0.172220963	0.254024671	0.066547213	0.105028563	0.067478454	0.000166307	0.84829328	0.902502196	Bacteria.Firmicutes.Erysipelotrichia.Erysipelotrichales.Erysipelotrichaceae.Faecalitalea	DCTN5
301252	ENSG00000166847	rs7588	0.033663483	8.83E-06	0.335240724	0.989563265	-0.326020278	1.210134952	0.063510611	0.001466875	0.150285571	0.251138757	0.065427501	0.111714866	0.106036537	0.00015881	0.96081397	0.982675593	Bacteria.Firmicutes.Clostridia.Clostridiales.Ruminococcaceae.Ruminiclostridium.6	DCTN5
301253	ENSG00000166847	rs7588	0.002781636	5.39E-05	0.789505396	0.911739597	-0.45924503	1.213753673	-0.019611066	0.016965381	0.147782332	0.281035659	0.073165024	0.152469799	0.025493392	0.000469596	0.998330087	0.999834196	Bacteria.Actinobacteria.Coriobacteriia.Coriobacteriales.Coriobacteriaceae.Collinsella	DCTN5
301254	ENSG00000166847	rs7588	0.36402507	0.0447667	0.238657929	0.479222504	-0.202175597	0.905624995	-0.091504187	0.111917266	0.221189949	0.442679612	0.076951979	0.157276358	0.710020605	0.175222888	0.99967607	0.999141757	Bacteria.Firmicutes.Negativicutes.Selenomonadales	DCTN5
301255	ENSG00000166847	rs7588	0.088309391	2.41E-05	0.085188512	0.035034663	-0.259790933	0.904845558	0.100570291	-0.195858966	0.150170609	0.199118775	0.057548452	0.090999562	0.226336459	0.00028169	0.999028109	0.997798285	Bacteria.Actinobacteria.Actinobacteria.Micrococcales.Micrococcaceae	DCTN5
301256	ENSG00000166847	rs7588	0.245897275	0.001341347	0.12779863	0.144739048	-0.210658782	0.869356096	0.10299932	-0.165491345	0.179930354	0.259542683	0.066785878	0.112132814	0.415826271	0.009234698	0.996483139	0.864621686	Bacteria.Bacteroidetes.Bacteroidia.Bacteroidales.Porphyromonadaceae.Butyricimonas	DCTN5
301257	ENSG00000166847	rs7588	0.026547083	3.51E-07	0.275456812	0.944456492	-0.326606672	1.16340176	0.065695303	-0.006594231	0.143946372	0.205442363	0.059739153	0.094290227	0.073563863	5.19E-06	0.974916192	0.999911927	Bacteria.Firmicutes.Clostridia.Clostridiales.Ruminococcaceae.Ruminococcus.1	DCTN5
301258	ENSG00000166847	rs7588	0.000129358	8.02E-10	0.519119449	0.185689196	-0.432764403	1.144533846	-0.033502789	0.10325857	0.106406461	0.159594208	0.051687748	0.077209549	0.00066615	6.99E-09	0.972085394	0.950708623	Bacteria.Proteobacteria.Deltaproteobacteria.Desulfovibrionales.Desulfovibrionaceae	DCTN5
301259	ENSG00000166847	rs7588	0.00012656	1.55E-10	0.358033994	0.516297505	-0.43675389	1.194908894	0.04835405	-0.047901284	0.107219166	0.157830935	0.052241632	0.073403602	0.00070407	2.03E-09	0.590532601	0.95618502	Bacteria.Firmicutes.Negativicutes.Selenomonadales.Veillonellaceae.Veillonella	DCTN5
301260	ENSG00000166847	rs7588	0.075195146	1.04E-05	0.150396484	0.292507067	-0.273672352	1.012023459	0.101030811	-0.122824489	0.151384604	0.211920914	0.069434796	0.115750842	0.141135182	8.65E-05	0.951502097	0.992258538	Bacteria.Firmicutes.Clostridia.Clostridiales.Ruminococcaceae.Ruminiclostridium.9	DCTN5
301261	ENSG00000166847	rs7588	0.001386286	1.27E-07	0.5860096	0.07213433	-0.410919056	1.03681281	0.024816269	-0.138358916	0.123071633	0.175112163	0.045341987	0.075706324	0.009115996	1.45E-06	0.938840801	0.997412515	Bacteria.Proteobacteria.Gammaproteobacteria.Enterobacteriales.Enterobacteriaceae.Citrobacter	DCTN5
301262	ENSG00000166847	rs7588	0.007520175	3.25E-07	0.701131208	0.678825687	-0.394767211	1.136123878	0.024312148	-0.04185464	0.143146822	0.199932368	0.063071967	0.100634069	0.0314963	3.79E-06	0.95944309	0.982753841	Bacteria.Firmicutes.Clostridia.Clostridiales.Ruminococcaceae.Ruminococcaceae.UCG.003	DCTN5
301263	ENSG00000166847	rs7588	0.000107403	6.01E-11	0.449095446	0.689078131	-0.437606338	1.215332617	-0.039456105	-0.023277234	0.106184161	0.155793479	0.051816471	0.057922299	0.000540536	6.86E-10	0.833239256	0.97253443	Bacteria.Proteobacteria.Gammaproteobacteria.Pasteurellales.Pasteurellaceae.Haemophilus	DCTN5
301264	ENSG00000166847	rs7588	0.001762042	1.17E-07	0.911588898	0.569414842	-0.428315464	1.271803173	-0.004651197	-0.045607958	0.131372672	0.214030566	0.041729283	0.079765183	0.010656674	1.58E-06	0.998302481	0.99762474	Bacteria.Proteobacteria.Gammaproteobacteria.Enterobacteriales.Enterobacteriaceae.Escherichia.Shigella	DCTN5
301265	ENSG00000166847	rs7588	0.000865735	3.29E-10	0.39972641	0.062378821	-0.413004364	1.147239308	0.048289246	-0.153665674	0.118338755	0.155271461	0.056972019	0.081059906	0.004672894	7.40E-09	0.998173674	0.986722564	Bacteria.Firmicutes.Bacilli.Bacillales	DCTN5
301266	ENSG00000166847	rs7588	9.06E-05	4.06E-10	0.288532061	0.614103777	-0.45686562	1.214342406	-0.047307355	0.03585681	0.109552034	0.16551094	0.044213884	0.070775325	0.000595679	3.85E-09	0.70461316	0.8806471	Bacteria.Fusobacteria.Fusobacteriia.Fusobacteriales.Fusobacteriaceae.Fusobacterium	DCTN5
301267	ENSG00000166847	rs7588	0.002492622	2.32E-07	0.876296582	0.346773816	-0.425309349	1.356340117	-0.006335669	-0.079256821	0.135247271	0.235123312	0.040542882	0.08363673	0.01735366	3.58E-06	0.99617189	0.965530807	Bacteria.Proteobacteria.Gammaproteobacteria.Enterobacteriales.Enterobacteriaceae	DCTN5
301268	ENSG00000166847	rs7588	0.000210076	3.11E-10	0.687889723	0.420496741	-0.438316267	1.17688476	-0.018327062	0.047993416	0.111694138	0.158997097	0.045420995	0.059205733	0.00099147	4.24E-09	0.99994518	0.999865593	Bacteria.Bacteroidetes.Bacteroidia.Bacteroidales.Prevotellaceae	DCTN5
301269	ENSG00000166847	rs7588	0.031090421	2.96E-09	0.28483192	0.487198592	-0.325751878	1.134115226	0.059364215	-0.043600657	0.147866878	0.165505658	0.055054303	0.062403154	0.096634315	1.46E-07	0.999814869	0.937469511	Bacteria.Actinobacteria.Actinobacteria.Corynebacteriales.Corynebacteriaceae	DCTN5
301270	ENSG00000166847	rs7588	0.000660204	2.65E-07	0.47791321	0.339809131	-0.50948936	1.356467923	0.055891631	-0.094112505	0.14250033	0.236532555	0.078309679	0.097880681	0.007200774	3.74E-06	0.929313227	0.972299477	Bacteria.Actinobacteria	DCTN5
301271	ENSG00000166847	rs7588	0.011098687	8.39E-07	0.742677754	0.619486348	-0.398781704	1.265014068	0.023495871	0.064930859	0.15260374	0.232570014	0.071266397	0.13013974	0.0497258	1.34E-05	0.999550585	0.968543565	Bacteria.Firmicutes.Clostridia.Clostridiales.Lachnospiraceae.Lachnospiraceae.ND3007.group	DCTN5
301272	ENSG00000166847	rs7588	0.967485896	0.001808361	0.030748692	0.017060856	0.009464553	0.74878972	-0.143490855	0.169654848	0.231313182	0.230273271	0.064996759	0.069322429	0.810123421	0.021173998	0.672928924	0.890273479	Bacteria.Firmicutes.Clostridia.Clostridiales.Lachnospiraceae..Eubacterium..rectale.group	DCTN5
301273	ENSG00000166847	rs7588	0.013259281	1.32E-07	0.55851718	0.099721171	-0.387724707	1.053371219	0.03925144	-0.141762255	0.152323364	0.178188071	0.066750442	0.084904275	0.056016474	3.73E-06	0.963485106	0.971945944	Bacteria.Firmicutes.Bacilli.Lactobacillales.Carnobacteriaceae.Granulicatella	DCTN5
301274	ENSG00000166847	rs7588	0.000671699	2.90E-08	0.221142406	0.737182372	-0.394989944	1.179929851	0.050557612	-0.027270084	0.110642831	0.187589041	0.040931361	0.080918901	0.002831278	2.41E-07	0.99894297	0.998882343	Bacteria.Verrucomicrobia.Verrucomicrobiae.Verrucomicrobiales.Verrucomicrobiaceae.Akkermansia	DCTN5
301275	ENSG00000166847	rs7588	0.000217102	6.67E-09	0.668347859	0.602114224	-0.424424195	1.156368833	0.024078054	-0.051216049	0.108424516	0.173804644	0.05595079	0.097762229	0.001110077	4.85E-08	0.795625167	0.963320761	Bacteria.Actinobacteria.Actinobacteria.Bifidobacteriales.Bifidobacteriaceae	DCTN5
301276	ENSG00000166847	rs7588	0.229651978	7.35E-05	0.253863953	0.999486663	-0.239493245	1.164645545	0.104936884	9.15E-05	0.197523859	0.275304768	0.091166076	0.14170752	0.367515548	0.001410373	0.901683061	0.999906873	Bacteria.Firmicutes.Clostridia.Clostridiales.Ruminococcaceae.Anaerotruncus	DCTN5
301277	ENSG00000166847	rs7588	0.000813205	3.81E-09	0.144469506	0.069395272	-0.389634296	1.103565174	0.075173895	-0.126511193	0.11101226	0.162516644	0.050901227	0.068537096	0.003991528	4.68E-08	0.999550314	0.996901429	Bacteria.Proteobacteria.Gammaproteobacteria.Pseudomonadales	DCTN5
301278	ENSG00000166847	rs7588	0.00380018	1.16E-07	0.093964368	0.245054644	-0.348532357	1.081902945	0.093203382	-0.108492398	0.116156033	0.182016935	0.054846825	0.092499843	0.012240783	6.70E-07	0.999417824	0.993102351	Bacteria.Firmicutes.Clostridia.Clostridiales.Christensenellaceae.Christensenellaceae.R.7.group	DCTN5
301279	ENSG00000166847	rs7588	0.000372184	1.01E-08	0.33482063	0.949334066	-0.529628722	1.191108531	0.066123449	0.005744136	0.141151671	0.181843326	0.068059597	0.090054381	0.004719931	3.91E-07	0.998793879	0.998376616	Bacteria.Firmicutes.Clostridia.Clostridiales.Lachnospiraceae.Blautia	DCTN5
301280	ENSG00000166847	rs7588	6.73E-05	6.62E-11	0.196851556	0.122565495	-0.45259998	1.264398899	-0.068575368	0.13312301	0.106350406	0.162569381	0.052598973	0.085108992	0.000457346	8.84E-10	0.999334555	0.975827082	Bacteria.Firmicutes.Erysipelotrichia.Erysipelotrichales.Erysipelotrichaceae.Erysipelotrichaceae.UCG.003	DCTN5
301281	ENSG00000166847	rs7588	0.859222133	0.00141856	0.110414793	0.218177121	0.057777293	1.821450678	-0.12109102	-0.161872008	0.324484201	0.546757117	0.074836197	0.130201566	0.833014291	0.122728694	0.805832591	0.99665811	Bacteria.Proteobacteria	DCTN5
301282	ENSG00000166847	rs7588	0.000133325	8.95E-10	0.369431356	0.644378673	-0.474888264	1.222244344	0.045870191	-0.036093509	0.117017535	0.171070649	0.050757153	0.077835775	0.001045878	1.22E-08	0.997528932	0.993985312	Bacteria.Bacteroidetes.Bacteroidia.Bacteroidales.Rikenellaceae.Alistipes	DCTN5
301283	ENSG00000166847	rs7588	0.005943384	8.77E-07	0.723728678	0.142685558	-0.419020398	1.032791747	0.020452172	-0.148348941	0.147390627	0.190273741	0.057613309	0.099995207	0.035390546	2.30E-05	0.998201428	0.99782309	Bacteria.Firmicutes.Bacilli.Bacillales.Staphylococcaceae.Staphylococcus	DCTN5
301284	ENSG00000166847	rs7588	0.060718975	1.58E-07	0.17670924	0.626309461	-0.2862087	1.098501171	-0.073128044	0.040093544	0.149990299	0.187281243	0.053551193	0.081954389	0.131242008	2.80E-06	0.951961461	0.931534808	Bacteria.Proteobacteria.Betaproteobacteria	DCTN5
301285	ENSG00000166847	rs7588	0.000427816	3.73E-10	0.511586104	0.808541688	-0.412630097	1.179959039	0.037809378	-0.022116141	0.111231742	0.160366602	0.057291771	0.090907519	0.002027276	3.56E-09	0.704594437	0.898920655	Bacteria.Firmicutes.Clostridia.Clostridiales.Peptostreptococcaceae	DCTN5
301286	ENSG00000166847	rs7588	0.003653671	9.38E-08	0.088246796	0.267867171	-0.348861735	1.088690304	0.095819633	-0.104333772	0.115740712	0.181543449	0.055376831	0.093370474	0.011695062	5.66E-07	0.999989953	0.995249858	Bacteria.Firmicutes.Clostridia.Clostridiales.Christensenellaceae	DCTN5
301287	ENSG00000166847	rs7588	0.183700691	1.88E-05	0.041674182	0.068676165	-0.203457373	0.928424816	0.121782926	-0.153570468	0.151434604	0.201252589	0.058627078	0.082975844	0.2101103	0.000142697	0.696389402	0.926870238	Bacteria.Firmicutes.Clostridia.Clostridiales.Lachnospiraceae.Lachnospiraceae.UCG.010	DCTN5
301288	ENSG00000166847	rs7588	0.000105572	1.16E-10	0.504327458	0.918975856	-0.455910366	1.19358587	0.037928365	0.008365141	0.110491955	0.156190732	0.056493918	0.081919685	0.000763339	1.38E-09	0.875019935	0.998318077	Bacteria.Firmicutes.Clostridia.Clostridiales.Lachnospiraceae..Eubacterium..hallii.group	DCTN5
301289	ENSG00000166847	rs7588	0.745945612	0.087530712	0.245492637	0.130078162	-0.100477451	0.657118872	-0.068376167	0.116898216	0.308829107	0.378892344	0.058351711	0.076259087	0.850370829	0.3291245	0.99911693	0.98634337	Bacteria.Bacteroidetes.Bacteroidia.Bacteroidales.Bacteroidaceae.Bacteroides	DCTN5
301290	ENSG00000166847	rs7588	6.40E-05	1.14E-09	0.351603611	0.619881758	-0.470216613	1.143610485	0.054699668	0.039728608	0.110121996	0.161409584	0.058307801	0.079717478	0.000526011	1.53E-08	0.890732322	0.902909359	Bacteria.Firmicutes.Clostridia.Clostridiales.Lachnospiraceaencultured	DCTN5
301291	ENSG00000166881	rs841828	0.90126715	0.663955209	0.096357135	0.547957016	0.033438141	0.075837345	-0.214470756	0.054180729	0.26849558	0.173770818	0.127144069	0.089712815	0.418329128	0.193746161	0.490463498	0.932690213	Bacteria.Actinobacteria.Actinobacteria	NEMP1
301292	ENSG00000166881	rs841828	0.264087924	0.322299523	0.077292936	0.21957807	-0.403250345	0.225609131	0.227386831	-0.103448374	0.358008843	0.226237898	0.126704423	0.083464939	0.237823654	0.153183579	0.933745028	0.810172159	Bacteria.Proteobacteria.Betaproteobacteria.Burkholderiales	NEMP1
301293	ENSG00000166881	rs841828	0.9948168	0.762984204	0.625357789	0.458707657	-0.001811659	0.052175803	-0.048613611	0.047249736	0.277824392	0.172303306	0.099096205	0.063392864	0.374591163	0.163804738	0.755876619	0.839286435	Bacteria.Proteobacteria.Betaproteobacteria.Burkholderiales.Alcaligenaceae.Sutterella	NEMP1
301294	ENSG00000166881	rs841828	0.786261514	0.696433262	0.586005417	0.634765222	-0.092380743	0.084088183	-0.129170272	0.06875911	0.339293575	0.214594125	0.236005309	0.144075481	0.443791974	0.235998591	0.860589411	0.994506574	Bacteria.Firmicutes.Clostridia.Clostridiales.Family.XIII	NEMP1
301295	ENSG00000166881	rs841828	0.60269672	0.568741478	0.478303668	0.651067312	-0.19335942	0.119533246	0.126616932	-0.045138712	0.369682481	0.208690469	0.177560863	0.099347766	0.283531721	0.147059858	0.997466038	0.994193156	Bacteria.Bacteroidetes.Bacteroidia.Bacteroidales.Rikenellaceae	NEMP1
301296	ENSG00000166881	rs841828	0.933087347	0.648038611	0.861480016	0.761158107	-0.023342094	0.07992073	0.020377592	0.022466431	0.276952286	0.174276721	0.116328394	0.073607016	0.331934073	0.151662643	0.75182432	0.995306766	Bacteria.Firmicutes.Negativicutes.Selenomonadales.Acidaminococcaceae	NEMP1
301297	ENSG00000166881	rs841828	0.546864706	0.583983618	0.44305964	0.365365682	0.255194618	-0.138877724	0.149895264	-0.106897821	0.421399103	0.252375543	0.194245971	0.11728086	0.443288993	0.245520106	0.999274386	0.998480911	Bacteria.Firmicutes.Clostridia.Clostridiales.Ruminococcaceae.Ruminococcaceae.UCG.013	NEMP1
301298	ENSG00000166881	rs841828	0.531955655	0.458958871	0.325029624	0.37008114	-0.233968794	0.187855656	-0.137642677	0.085813026	0.372365631	0.252179132	0.138813111	0.095085246	0.47239234	0.26087066	0.996423631	0.960268902	Bacteria.Bacteroidetes.Bacteroidia.Bacteroidales.Prevotellaceae.Prevotella.7	NEMP1
301299	ENSG00000166881	rs841828	0.774016685	0.536456842	0.879746882	0.511724891	0.125823011	-0.196766045	0.028045079	-0.084007938	0.4364231	0.316633924	0.18465594	0.127337485	0.638395552	0.311262636	0.996483139	0.871021559	Bacteria.Bacteroidetes.Bacteroidia.Bacteroidales.Porphyromonadaceae.Butyricimonas	NEMP1
301300	ENSG00000166881	rs841828	0.695043022	0.882517511	0.469516745	0.560466825	0.124543389	-0.028659202	0.089775001	-0.044067652	0.316309607	0.193184128	0.123408785	0.075314752	0.258286737	0.199187376	0.998409995	0.996467843	Bacteria.Verrucomicrobia	NEMP1
301301	ENSG00000166881	rs841828	0.86993754	0.945333709	0.638707839	0.452820978	0.046315555	0.011923116	0.050164563	-0.049959676	0.281765931	0.173227667	0.106352001	0.066155018	0.263682212	0.183674095	0.95477287	0.945209383	Bacteria.Firmicutes.Negativicutes.Selenomonadales.Veillonellaceae.Dialister	NEMP1
301302	ENSG00000166881	rs841828	0.934622259	0.956425642	0.536872266	0.259428461	0.022595503	0.00929388	-0.09975548	0.116394515	0.274403215	0.169449442	0.160689787	0.102321895	0.244251532	0.168535437	0.953370511	0.956901174	Bacteria.Firmicutes.Clostridia.Clostridiales.Ruminococcaceae.Ruminiclostridium.5	NEMP1
301303	ENSG00000166881	rs841828	0.670231923	0.615793094	0.403801255	0.493513658	-0.141071991	0.099390009	-0.120799168	0.058145218	0.329806774	0.197120351	0.143765548	0.084444694	0.316793865	0.192851273	0.999305535	0.989974535	Bacteria.Proteobacteria.Gammaproteobacteria.Pseudomonadales.Pseudomonadaceae.Pseudomonas	NEMP1
301304	ENSG00000166881	rs841828	0.817324661	0.950950553	0.173183431	0.11151667	0.063594343	-0.010453769	-0.182253712	0.129359838	0.274218681	0.169298749	0.132361392	0.080198374	0.267758821	0.177953352	0.934169653	0.990835033	Bacteria.Bacteroidetes.Bacteroidia.Bacteroidales.Porphyromonadaceae.Parabacteroides	NEMP1
301305	ENSG00000166881	rs841828	0.3655839	0.479857133	0.208766788	0.240877311	0.34571773	-0.164856629	0.170483308	-0.099875597	0.379471221	0.232007731	0.134305368	0.084393826	0.252891114	0.200742932	0.806713785	0.726624186	Bacteria.Firmicutes.Clostridia.Clostridiales.Lachnospiraceae.Tyzzerella	NEMP1
301306	ENSG00000166881	rs841828	0.586441801	0.631860837	0.497574373	0.408703593	0.228891977	-0.121140044	0.113773471	-0.083305927	0.418694222	0.251667985	0.16680339	0.100190555	0.397078957	0.222791424	0.974940403	0.965030213	Bacteria.Firmicutes.Clostridia.Clostridiales.Ruminococcaceae.Ruminococcus.1	NEMP1
301307	ENSG00000166881	rs841828	0.822541532	0.829035804	0.766090645	0.947707823	0.07486727	0.044662461	-0.039733841	-0.005395577	0.332489853	0.206011127	0.133012735	0.081955451	0.469098824	0.326374254	0.949083102	0.927879405	Bacteria.Firmicutes.Negativicutes.Selenomonadales.Veillonellaceae	NEMP1
301308	ENSG00000166881	rs841828	0.533828626	0.5237562	0.471011629	0.37943271	0.297605428	-0.194604118	0.15299416	-0.12016031	0.475821539	0.303604761	0.211024962	0.135792463	0.545501162	0.285966451	0.978154064	0.998920199	Bacteria.Firmicutes.Clostridia.Clostridiales.Lachnospiraceae..Eubacterium..ventriosum.group	NEMP1
301309	ENSG00000166881	rs841828	0.945665457	0.997635234	0.885439568	0.89761264	-0.028605931	0.00078869	-0.021229319	-0.012173768	0.418149293	0.265101669	0.146778236	0.09424301	0.564012218	0.424047038	0.999586829	0.996426659	Bacteria.Firmicutes.Negativicutes.Selenomonadales.Veillonellaceae.Megasphaera	NEMP1
301310	ENSG00000166881	rs841828	0.685531942	0.980278519	0.559904982	0.734520294	0.142372974	-0.005203197	-0.131892096	0.043719798	0.350054335	0.209691358	0.225089517	0.12837811	0.428323223	0.312285129	0.755533811	0.982679299	Bacteria.Firmicutes.Bacilli	NEMP1
301311	ENSG00000166881	rs841828	0.901768593	0.80468785	0.412345583	0.691466677	-0.034398046	0.042148025	-0.0911183	0.026739824	0.277620592	0.169759326	0.110446918	0.067082535	0.332289039	0.148988226	0.766874004	0.87724048	Bacteria.Fusobacteria.Fusobacteriia.Fusobacteriales	NEMP1
301312	ENSG00000166881	rs841828	0.669838047	0.986714468	0.291101134	0.508781388	0.126293811	-0.003087389	0.169764151	-0.065492187	0.294882586	0.18470854	0.159517776	0.098580985	0.332502818	0.190969679	0.902878705	0.918095151	Bacteria.Firmicutes.Clostridia.Clostridiales.Lachnospiraceae..Eubacterium..eligens.group	NEMP1
301313	ENSG00000166881	rs841828	0.728352651	0.864025508	0.654932846	0.560426053	-0.130340008	-0.038720165	-0.066044767	-0.052568528	0.373685376	0.225220354	0.147106858	0.089833987	0.450917431	0.260220403	0.987941569	0.997803387	Bacteria.Actinobacteria.Actinobacteria.Micrococcales	NEMP1
301314	ENSG00000166881	rs841828	0.930358858	0.774270274	0.843628106	0.76123733	-0.036888338	0.068103216	-0.03559175	0.030636068	0.420487492	0.2364922	0.179726547	0.10040766	0.425118101	0.235323248	0.99830237	0.997282036	Bacteria.Firmicutes.Clostridia.Clostridiales.Clostridiaceae.1.Clostridium.sensu.stricto.1	NEMP1
301315	ENSG00000166881	rs841828	0.060155001	0.168162336	0.045793463	0.153460201	-1.632152267	0.780491507	0.346399704	-0.16002184	0.853419036	0.560119246	0.170158535	0.11081593	0.640932132	0.467733303	0.872649233	0.704057908	Bacteria.Firmicutes.Clostridia.Clostridiales.Lachnospiraceae	NEMP1
301316	ENSG00000166881	rs841828	0.571032394	0.77555841	0.317069217	0.42440673	0.181880256	-0.054936949	0.19388883	-0.098816953	0.319436697	0.19189763	0.192323369	0.122939534	0.313857875	0.213966957	0.772241941	0.810912878	Bacteria.Firmicutes.Clostridia.Clostridiales.Ruminococcaceae.Butyricicoccus	NEMP1
301317	ENSG00000166881	rs841828	0.956711983	0.928899069	0.858030043	0.546217858	0.015279977	0.015395107	-0.028462332	0.057749991	0.280434847	0.17187523	0.158491108	0.095207626	0.313272042	0.183379957	0.997048205	0.999513539	Bacteria.Firmicutes.Clostridia.Clostridiales.Lachnospiraceae.Dorea	NEMP1
301318	ENSG00000166881	rs841828	0.582869674	0.814820614	0.097723207	0.254698136	0.159500049	-0.04237324	0.254727949	-0.107440424	0.288993109	0.180196866	0.15164132	0.093506798	0.253065255	0.13994316	0.715992769	0.982322495	Bacteria.Firmicutes.Clostridia.Clostridiales.Ruminococcaceaencultured	NEMP1
301319	ENSG00000166881	rs841828	0.707063507	0.991170031	0.523660492	0.756166057	0.121130393	-0.002213461	0.096567281	-0.029825389	0.320932934	0.199250175	0.150621208	0.09565173	0.406996977	0.30578114	0.862786114	0.99827201	Bacteria.Firmicutes.Clostridia.Clostridiales.Ruminococcaceae..Eubacterium..coprostanoligenes.group	NEMP1
301320	ENSG00000166881	rs841828	0.650403085	0.849653987	0.552635488	0.701064186	0.182319518	-0.049717039	0.109597326	-0.048873405	0.400457077	0.261248757	0.183619753	0.12676029	0.419582135	0.267782235	0.999550585	0.97112811	Bacteria.Firmicutes.Clostridia.Clostridiales.Lachnospiraceae.Lachnospiraceae.ND3007.group	NEMP1
301321	ENSG00000166881	rs841828	0.419460251	0.670848504	0.369617811	0.685165111	-0.591421501	0.196783319	0.13657218	-0.038869051	0.727957456	0.460969169	0.151181677	0.095450064	0.825794496	0.713757485	0.956359196	0.939156644	Bacteria.Firmicutes.Clostridia.Clostridiales.Ruminococcaceae	NEMP1
301322	ENSG00000166881	rs841828	0.549847721	0.461250316	0.208734946	0.249556966	-0.192078434	0.14704672	0.170955747	-0.095699426	0.319557243	0.198411835	0.134668016	0.082381521	0.302459924	0.137644693	0.823138606	0.841901386	Bacteria.Firmicutes.Clostridia.Clostridiales.Lachnospiraceae.Roseburia	NEMP1
301323	ENSG00000166881	rs841828	0.954044863	0.714921926	0.813370825	0.868696019	0.019235925	0.081482027	0.040765989	0.018728663	0.332528027	0.222126891	0.171989557	0.112850678	0.509871193	0.207475291	0.828874293	0.996716587	Bacteria.Bacteroidetes.Bacteroidia.Bacteroidales.Porphyromonadaceae.Odoribacter	NEMP1
301324	ENSG00000166881	rs841828	0.839837767	0.737713454	0.089259187	0.250349754	-0.055327451	0.056469051	-0.240018656	0.099965095	0.27268396	0.167913998	0.13916414	0.086199197	0.323997825	0.151355969	0.458694929	0.950831879	Bacteria.Actinobacteria.Actinobacteria.Bifidobacteriales.Bifidobacteriaceae.Bifidobacterium	NEMP1
301325	ENSG00000166881	rs841828	0.729708427	0.935441917	0.015027082	0.022353013	0.092963909	-0.013376871	0.246827463	-0.145827919	0.267921036	0.164518005	0.098848832	0.062336778	0.268125232	0.222431204	0.886074846	0.766776078	Bacteria.Proteobacteria.Betaproteobacteria.Burkholderiales.Alcaligenaceae.Parasutterella	NEMP1
301326	ENSG00000166881	rs841828	0.69439224	0.796402254	0.3615419	0.324995204	0.116377527	-0.048490759	-0.129513988	0.089390072	0.294906843	0.187186244	0.140958739	0.090143733	0.238956322	0.194468469	0.996033175	0.942791832	Bacteria.Firmicutes.Clostridia.Clostridiales.Lachnospiraceae.Lachnospiraceae.NK4A136.group	NEMP1
301327	ENSG00000166881	rs841828	0.922973318	0.920884511	0.950191355	0.811702883	0.038403976	-0.025686048	0.009131183	-0.021867494	0.395674745	0.257632698	0.145622523	0.0914248	0.673305634	0.484559864	0.999437234	0.997643724	Bacteria.Proteobacteria.Betaproteobacteria.Neisseriales.Neisseriaceae	NEMP1
301328	ENSG00000166881	rs841828	0.971878182	0.870785212	0.921454476	0.954283999	-0.014047904	0.039498548	-0.013462055	0.004781856	0.396982348	0.241884708	0.136008366	0.08309598	0.432960202	0.278119096	0.998735039	0.999709092	Bacteria.Bacteroidetes.Bacteroidia.Bacteroidales.Prevotellaceae.Prevotella.9	NEMP1
301329	ENSG00000166881	rs841828	0.364905448	0.510215002	0.18405791	0.467657194	-0.345931738	0.154134101	-0.212833043	0.072005774	0.379165874	0.232797211	0.158543827	0.098567717	0.305532417	0.237417839	0.988161388	0.950695192	Bacteria.Firmicutes.Bacilli.Lactobacillales.Carnobacteriaceae	NEMP1
301330	ENSG00000166881	rs841828	0.908208423	0.821663101	0.845864758	0.86965245	-0.050156818	0.062515598	-0.034922446	0.01831044	0.43335002	0.276244065	0.178939717	0.111147762	0.572354824	0.34737828	0.999469974	0.997826072	Bacteria.Bacteroidetes.Bacteroidia.Bacteroidales.Porphyromonadaceae.Barnesiella	NEMP1
301331	ENSG00000166881	rs841828	0.700383147	0.706489502	0.566551685	0.714088771	-0.169925403	0.106684421	-0.095920769	0.038912074	0.439672541	0.282078366	0.166519429	0.105754017	0.482008603	0.327211553	0.866913162	0.917224341	Bacteria.Firmicutes.Clostridia.Clostridiales.Ruminococcaceae.Ruminococcaceae.UCG.014	NEMP1
301332	ENSG00000166881	rs841828	0.674601256	0.892004487	0.249886841	0.315742133	0.123035627	-0.025767746	0.248683644	-0.131607179	0.291748531	0.189061321	0.214226559	0.130184346	0.400965868	0.306304317	0.885425602	0.989731238	Bacteria.Actinobacteria.Coriobacteriia.Coriobacteriales.Coriobacteriaceae	NEMP1
301333	ENSG00000166881	rs841828	0.916923224	0.750076197	0.829271632	0.778079212	-0.040009903	0.075366585	-0.04915965	0.039682616	0.382100782	0.235615242	0.227073213	0.140232065	0.568959757	0.303071647	0.955840804	0.999817689	Bacteria.Firmicutes.Clostridia.Clostridiales.Family.XIII.Family.XIII.AD3011.group	NEMP1
301334	ENSG00000166881	rs841828	0.7074752	0.984178061	0.525427734	0.763650932	0.117533522	0.003745628	-0.134958652	0.03732126	0.31186305	0.188161568	0.211404115	0.123606896	0.378776803	0.230169775	0.622916845	0.910444892	Bacteria.Firmicutes.Bacilli.Lactobacillales	NEMP1
301335	ENSG00000166881	rs841828	0.784587736	0.955619694	0.321535552	0.474278783	0.078446264	-0.009846005	0.15983425	-0.068208672	0.285819486	0.176252622	0.160024962	0.094779815	0.296972995	0.160636268	0.984441985	0.975404565	Bacteria.Firmicutes.Clostridia.Clostridiales.Ruminococcaceae.Flavonifractor	NEMP1
301336	ENSG00000166881	rs841828	0.746609462	0.980770096	0.689257405	0.84952135	-0.14815343	0.006501916	-0.072423641	-0.020162568	0.456603326	0.268730077	0.180326422	0.105853963	0.601984945	0.400896061	0.999028109	0.997798285	Bacteria.Actinobacteria.Actinobacteria.Micrococcales.Micrococcaceae	NEMP1
301337	ENSG00000166881	rs841828	0.852610655	0.954889079	0.653185602	0.562728891	0.054469441	-0.010333517	-0.069279389	0.055069443	0.29203308	0.181980424	0.153478859	0.09466461	0.364064228	0.245578024	0.997851323	0.977487446	Bacteria.Firmicutes.Clostridia.Clostridiales.Lachnospiraceae.Fusicatenibacter	NEMP1
301338	ENSG00000166881	rs841828	0.717691188	0.603904874	0.298087102	0.331150712	-0.108773659	0.097132884	0.129274824	-0.073328774	0.29957015	0.186329321	0.123257549	0.074901042	0.335449221	0.196730942	0.999507593	0.935584968	Bacteria.Firmicutes.Clostridia.Clostridiales.Lachnospiraceae.Lachnoclostridium	NEMP1
301339	ENSG00000166881	rs841828	0.839862433	0.737698406	0.089288093	0.250482837	-0.055318116	0.056470947	-0.239982759	0.099929807	0.272680535	0.167909626	0.139156173	0.086193223	0.323282986	0.151381551	0.457572699	0.950702349	Bacteria.Actinobacteria.Actinobacteria.Bifidobacteriales.Bifidobacteriaceae	NEMP1
301340	ENSG00000166881	rs841828	0.518252667	0.799512408	0.440379229	0.691234987	0.280997715	-0.065387645	0.142101567	-0.043518139	0.432619682	0.256417396	0.183063556	0.109088037	0.425668772	0.339415439	0.861493057	0.923285125	Bacteria.Firmicutes.Clostridia.Clostridiales.Lachnospiraceae..Eubacterium..xylanophilum.group	NEMP1
301341	ENSG00000166881	rs841828	0.868028265	0.645716911	0.010912117	0.060740836	-0.043383344	0.07411957	-0.382482614	0.168060337	0.260073815	0.160488583	0.146008791	0.088081235	0.310634604	0.158773495	0.218159931	0.757553587	Bacteria.Firmicutes.Negativicutes.Selenomonadales.Veillonellaceae.Veillonella	NEMP1
301342	ENSG00000166881	rs841828	0.161101092	0.237178857	0.027730482	0.122137043	-0.475261432	0.241219056	-0.354558032	0.153461453	0.335330577	0.202212063	0.157520642	0.097997411	0.184380888	0.100121313	0.711571525	0.906546295	Bacteria.Firmicutes.Clostridia.Clostridiales.Ruminococcaceae.Ruminococcaceae.UCG.003	NEMP1
301343	ENSG00000166881	rs841828	0.817701215	0.936926964	0.09477939	0.179511885	0.063221379	0.013392779	0.211386937	-0.102313091	0.273183907	0.168600396	0.124708344	0.075415459	0.354784089	0.192962298	0.535121285	0.853578243	Bacteria.Firmicutes.Clostridia.Clostridiales.Lachnospiraceae.Lachnospira	NEMP1
301344	ENSG00000166881	rs841828	0.862335504	0.963146595	0.852553572	0.847114938	0.07550926	-0.012722326	0.029785297	-0.019517923	0.433762001	0.274300077	0.159628675	0.100836583	0.705751086	0.494875803	0.998986731	0.998377846	Bacteria.Firmicutes.Clostridia.Clostridiales.Family.XI.Anaerococcus	NEMP1
301345	ENSG00000166881	rs841828	0.602075549	0.670890676	0.19251771	0.111221611	0.15529444	-0.076879827	-0.183074	0.134838152	0.296397532	0.180117205	0.139047811	0.083524458	0.268703695	0.208160652	0.82373905	0.994448463	Bacteria.Bacteroidetes.Bacteroidia.Bacteroidales.Porphyromonadaceae	NEMP1
301346	ENSG00000166881	rs841828	0.525064004	0.478079923	0.474484771	0.479910957	-0.439326222	0.308696433	0.090365066	-0.055615649	0.687570653	0.432678585	0.125626151	0.078279217	0.902918225	0.636300507	0.998947111	0.981145089	Bacteria.Bacteroidetes	NEMP1
301347	ENSG00000166881	rs841828	0.844005647	0.878183392	0.478069088	0.719868047	0.055021575	0.026240074	-0.124533275	0.037373377	0.278522146	0.170536347	0.174545424	0.103765156	0.358588797	0.19655298	0.656676831	0.921307549	Bacteria.Firmicutes.Bacilli.Lactobacillales.Streptococcaceae.Streptococcus	NEMP1
301348	ENSG00000166881	rs841828	0.852438069	0.869056384	0.461588598	0.679126818	0.052039044	0.028338106	-0.129148933	0.043029347	0.278672535	0.171227269	0.174394309	0.103561468	0.347126585	0.179978141	0.663094252	0.955303348	Bacteria.Firmicutes.Bacilli.Lactobacillales.Streptococcaceae	NEMP1
301349	ENSG00000166881	rs841828	0.966064329	0.891661604	0.940653981	0.946699355	-0.025051843	0.050719642	0.015440289	-0.00898254	0.58660305	0.370951416	0.206608746	0.133853883	0.861339795	0.622663189	0.99967607	0.999141757	Bacteria.Firmicutes.Negativicutes.Selenomonadales	NEMP1
301350	ENSG00000166881	rs841828	0.464335834	0.698687567	0.443282503	0.70567265	-0.84509071	0.299504455	0.15087424	-0.049329151	1.148214137	0.770362597	0.195610613	0.13004845	0.999415694	0.880534653	0.990344402	0.968203293	Bacteria.Firmicutes	NEMP1
301351	ENSG00000166881	rs841828	0.602693923	0.568565165	0.478115965	0.650484948	-0.19335763	0.119587033	0.126690589	-0.045229554	0.369676204	0.208688947	0.177588095	0.099369761	0.283522267	0.148558859	0.997528932	0.994125895	Bacteria.Bacteroidetes.Bacteroidia.Bacteroidales.Rikenellaceae.Alistipes	NEMP1
301352	ENSG00000166881	rs841828	0.386324915	0.271204324	0.096350998	0.087912097	-0.280340071	0.226860168	-0.25471982	0.163204396	0.321460505	0.204454903	0.151001961	0.09421885	0.272842294	0.101774946	0.757696237	0.916976133	Bacteria.Firmicutes.Clostridia.Clostridiales.Ruminococcaceae.Ruminococcus.2	NEMP1
301353	ENSG00000166881	rs841828	0.39850463	0.598122333	0.274520354	0.400098892	0.353521247	-0.130900932	-0.14519949	0.063913427	0.416001819	0.247139674	0.131775549	0.075465492	0.348626608	0.222821841	0.934902435	0.965530807	Bacteria.Proteobacteria.Gammaproteobacteria.Enterobacteriales.Enterobacteriaceae	NEMP1
301354	ENSG00000166881	rs841828	0.309531242	0.423614431	0.287643137	0.426239814	-1.110609349	0.552932865	0.202722762	-0.095302738	1.084482996	0.686730514	0.189114501	0.119040174	0.987348183	0.714627061	0.996576058	0.825128331	Bacteria.Firmicutes.Clostridia.Clostridiales	NEMP1
301355	ENSG00000166881	rs841828	0.833971606	0.912585805	0.743750186	0.629387836	0.068160104	-0.021814494	0.054856451	-0.047871346	0.323891291	0.197955104	0.167110055	0.098734262	0.411596196	0.25274494	0.924356744	0.889270625	Bacteria.Firmicutes.Clostridia.Clostridiales.Ruminococcaceae.Ruminococcaceae.UCG.005	NEMP1
301356	ENSG00000166881	rs841828	0.28314173	0.420846951	0.179601474	0.359833865	-0.541660228	0.26551355	0.233945406	-0.102009855	0.500559534	0.327791572	0.172478256	0.110627494	0.550714391	0.367203426	0.996108676	0.994103974	Bacteria.Firmicutes.Clostridia.Clostridiales.Lachnospiraceae..Ruminococcus..gnavus.group	NEMP1
301357	ENSG00000166881	rs841828	0.11992939	0.254342892	0.070385842	0.140912529	0.822775686	-0.354846081	-0.282538551	0.129958993	0.52224101	0.308593992	0.153621161	0.087203985	0.226659434	0.170930452	0.713149778	0.995251343	Bacteria.Proteobacteria.Gammaproteobacteria	NEMP1
301358	ENSG00000166881	rs841828	0.619118935	0.785241769	0.146201133	0.167834739	0.143639547	-0.051089652	0.335274541	-0.192098744	0.287591843	0.186727023	0.22801367	0.137751843	0.367810534	0.277510777	0.762581743	0.994989321	Bacteria.Actinobacteria.Coriobacteriia.Coriobacteriales	NEMP1
301359	ENSG00000166881	rs841828	0.342671183	0.419723444	0.186417124	0.409514558	-0.359642056	0.177775645	-0.202139882	0.072362079	0.376281166	0.21894156	0.151399629	0.087180155	0.24324734	0.155935306	0.925613467	0.997412515	Bacteria.Proteobacteria.Gammaproteobacteria.Enterobacteriales.Enterobacteriaceae.Citrobacter	NEMP1
301360	ENSG00000166881	rs841828	0.244909171	0.253129369	0.050122474	0.121567297	-0.397797413	0.239925196	0.238888121	-0.118407944	0.339053618	0.208114432	0.119715415	0.075495423	0.194230364	0.117332202	0.943988959	0.814968901	Bacteria.Proteobacteria.Betaproteobacteria.Burkholderiales.Alcaligenaceae	NEMP1
301361	ENSG00000166881	rs841828	0.757091745	0.609557864	0.603337773	0.510662319	-0.126939921	0.118353966	-0.09169815	0.064816807	0.408706919	0.230640766	0.175628012	0.098000342	0.368179577	0.211935896	0.998115183	0.993943049	Bacteria.Firmicutes.Clostridia.Clostridiales.Clostridiaceae.1	NEMP1
301362	ENSG00000166881	rs841828	0.819877105	0.846980524	0.764733787	0.61628335	0.083771392	-0.043156514	-0.045767733	0.046203247	0.366434254	0.222763661	0.152300895	0.091762622	0.422874216	0.250041646	0.998997514	0.969189617	Bacteria.Firmicutes.Clostridia.Clostridiales.Ruminococcaceae.Subdoligranulum	NEMP1
301363	ENSG00000166881	rs841828	0.714709053	0.861242367	0.495493777	0.920241032	0.119747533	0.037408721	-0.12241832	0.012013158	0.326186926	0.213183458	0.178609347	0.119517335	0.464171664	0.262983837	0.936098606	0.980738272	Bacteria.Actinobacteria	NEMP1
301364	ENSG00000166881	rs841828	0.577438834	0.545857099	0.396859367	0.548417803	-0.21311995	0.140770349	0.116910413	-0.05386364	0.38063505	0.23186737	0.137091496	0.089290842	0.32692781	0.164996328	0.99786128	0.999462671	Bacteria.Firmicutes.Clostridia.Clostridiales.Lachnospiraceae.Anaerostipes	NEMP1
301365	ENSG00000166881	rs841828	0.89329951	0.941634177	0.83474402	0.983355638	-0.063613628	0.022361067	-0.045212452	-0.00295663	0.472441861	0.304251148	0.215865251	0.141186328	0.665204562	0.457437708	0.962988799	0.999463861	Bacteria.Firmicutes.Clostridia.Clostridiales.Ruminococcaceae.Anaerotruncus	NEMP1
301366	ENSG00000166881	rs841828	0.618288006	0.6026053	0.199711082	0.320427394	-0.151435271	0.099920283	0.180615055	-0.087267068	0.302481666	0.190988629	0.139433084	0.087169841	0.354144281	0.185707323	0.993501001	0.867406802	Bacteria.Firmicutes.Erysipelotrichia.Erysipelotrichales	NEMP1
301367	ENSG00000166881	rs841828	0.6878518	0.870353905	0.457626622	0.536460081	0.127719872	-0.031704164	0.092252152	-0.046848463	0.316494737	0.19350099	0.123472062	0.075388673	0.260626772	0.193509787	0.99894297	0.998882343	Bacteria.Verrucomicrobia.Verrucomicrobiae.Verrucomicrobiales.Verrucomicrobiaceae.Akkermansia	NEMP1
301368	ENSG00000166881	rs841828	0.540128827	0.463425217	0.229733401	0.211598975	-0.210343371	0.147022861	-0.188959669	0.125756916	0.341564212	0.19934985	0.155873454	0.099694971	0.246978752	0.091589943	0.614825206	0.869357444	Bacteria.Firmicutes.Clostridia.Clostridiales.Peptostreptococcaceae	NEMP1
301369	ENSG00000166881	rs841828	0.945918592	0.899336896	0.966329947	0.71917884	0.018984415	0.021766056	-0.005517412	0.02844482	0.278807029	0.171404007	0.130213125	0.078772938	0.306395668	0.162586849	0.998880039	0.981061183	Bacteria.Proteobacteria.Deltaproteobacteria.Desulfovibrionales.Desulfovibrionaceae.Bilophila	NEMP1
301370	ENSG00000166881	rs841828	0.990659149	0.878815005	0.846696052	0.871605695	0.003250147	0.02603306	0.02655677	0.013209546	0.276567713	0.170079843	0.136822107	0.081415402	0.303438223	0.170925404	0.972085394	0.961745829	Bacteria.Proteobacteria.Deltaproteobacteria.Desulfovibrionales.Desulfovibrionaceae	NEMP1
301371	ENSG00000166881	rs841828	0.966519177	0.878417993	0.772795245	0.9273439	0.011719533	0.026353877	-0.03685771	0.007223527	0.278149846	0.17160911	0.127135745	0.078914536	0.303970077	0.156966369	0.996546716	0.99835739	Bacteria.Firmicutes.Clostridia.Clostridiales.Ruminococcaceae.Ruminococcaceae.UCG.002	NEMP1
301372	ENSG00000166881	rs841828	0.535396933	0.659102891	0.453124484	0.475029742	0.27895016	-0.117249723	0.154800642	-0.086389796	0.447715121	0.264579523	0.205120428	0.120248539	0.482281495	0.298823555	0.99946547	0.972078348	Bacteria.Firmicutes.Erysipelotrichia.Erysipelotrichales.Erysipelotrichaceae..Clostridium..innocuum.group	NEMP1
301373	ENSG00000166881	rs841828	0.994902117	0.889913662	0.883239368	0.794177054	0.001775453	0.023640741	0.020109138	0.02121751	0.276828936	0.170139852	0.136394673	0.08099882	0.343038266	0.175716483	0.938686629	0.953661219	Bacteria.Proteobacteria.Deltaproteobacteria	NEMP1
301374	ENSG00000166881	rs841828	0.762041257	0.682455208	0.602875368	0.639122603	-0.111925705	0.095848213	-0.09431889	0.050649657	0.368107986	0.233247176	0.180416648	0.107513544	0.494894141	0.356755882	0.966546108	0.948324914	Bacteria.Firmicutes.Clostridia.Clostridiales.Ruminococcaceae.Ruminiclostridium.6	NEMP1
301375	ENSG00000166881	rs841828	0.79458879	0.876414344	0.740756243	0.977373504	0.095881178	0.035641685	0.047890728	0.002575966	0.366781744	0.228295537	0.144142279	0.090481195	0.572431965	0.356906039	0.997152221	0.995814581	Bacteria.Firmicutes.Clostridia.Clostridiales.Family.XI	NEMP1
301376	ENSG00000166881	rs841828	0.843063516	0.657442887	0.728322168	0.65431687	-0.069776301	0.105931413	-0.060913093	0.053870551	0.351062631	0.237800647	0.174617683	0.119761244	0.50082438	0.252082133	0.997564535	0.994553009	Bacteria.Firmicutes.Clostridia.Clostridiales.Ruminococcaceae.Ruminiclostridium.9	NEMP1
301377	ENSG00000166881	rs841828	0.870626266	0.771066704	0.326744265	0.439259504	-0.046279712	0.051962114	-0.145894812	0.070890716	0.283060443	0.177843776	0.147661677	0.091101238	0.344244641	0.129226692	0.999417824	0.997023453	Bacteria.Firmicutes.Clostridia.Clostridiales.Christensenellaceae.Christensenellaceae.R.7.group	NEMP1
301378	ENSG00000166881	rs841828	0.255014741	0.540674212	0.198837722	0.438711089	0.595427875	-0.191462986	0.231369773	-0.08411856	0.518557487	0.311325625	0.178264048	0.10797022	0.304052346	0.372015631	0.503002594	0.808878949	Bacteria.Firmicutes.Erysipelotrichia.Erysipelotrichales.Erysipelotrichaceae.Holdemanella	NEMP1
301379	ENSG00000166881	rs841828	0.471309279	0.60224195	0.346101912	0.376169046	0.29196996	-0.124768177	-0.123123364	0.066579072	0.402985842	0.238243987	0.129745315	0.07472449	0.324283935	0.21330942	0.998302481	0.99762474	Bacteria.Proteobacteria.Gammaproteobacteria.Enterobacteriales.Enterobacteriaceae.Escherichia.Shigella	NEMP1
301380	ENSG00000166881	rs841828	0.414304858	0.592635643	0.337647218	0.609935466	-0.484726955	0.198537731	0.125918934	-0.041920241	0.590032819	0.3692781	0.130371683	0.081778025	0.673699992	0.475240263	0.999785669	0.999420701	Bacteria.Firmicutes.Clostridia.Clostridiales.Ruminococcaceae.Faecalibacterium	NEMP1
301381	ENSG00000166881	rs841828	0.261314871	0.320918243	0.086768194	0.22374605	-0.419711724	0.235393705	0.22836586	-0.105915549	0.370443981	0.235371864	0.13135043	0.086238702	0.282838434	0.141608658	0.951961461	0.861354115	Bacteria.Proteobacteria.Betaproteobacteria	NEMP1
301382	ENSG00000166881	rs841828	0.651492527	0.923046841	0.222160348	0.851313802	-0.133650822	-0.018744085	-0.15340458	0.015457513	0.294542927	0.193304716	0.124473132	0.082142646	0.40897479	0.316731094	0.81614961	0.93340069	Bacteria.Firmicutes.Clostridia.Clostridiales.Lachnospiraceae.Lachnospiraceae.UCG.010	NEMP1
301383	ENSG00000166881	rs841828	0.902091299	0.989227114	0.910068687	0.899666798	0.054342131	-0.00418164	0.018217558	-0.014020498	0.4400389	0.308529125	0.160668407	0.110774066	0.637270933	0.4476856	0.986439568	0.979204363	Bacteria.Proteobacteria.Deltaproteobacteria.Desulfovibrionales.Desulfovibrionaceae.Desulfovibrio	NEMP1
301384	ENSG00000166881	rs841828	0.919129005	0.810505808	0.910296222	0.848285866	-0.099256403	0.139799445	0.026937585	-0.026417436	0.973863534	0.580716264	0.238179278	0.137548706	0.845525328	0.735350689	0.934387102	0.99665811	Bacteria.Proteobacteria	NEMP1
301385	ENSG00000166881	rs841828	0.740288866	0.697368747	0.538862806	0.662709595	-0.114403361	0.085785163	-0.083566349	0.039534633	0.343689727	0.219637743	0.135274317	0.090231191	0.489678304	0.290230741	0.999814869	0.942552604	Bacteria.Actinobacteria.Actinobacteria.Corynebacteriales.Corynebacteriaceae	NEMP1
301386	ENSG00000166881	rs841828	0.372146947	0.356721701	0.133599914	0.193193986	-0.308919076	0.188003742	-0.293644857	0.146680615	0.343788686	0.202561698	0.193345605	0.111578038	0.210194645	0.114962303	0.998173674	0.988251379	Bacteria.Firmicutes.Bacilli.Bacillales	NEMP1
301387	ENSG00000166881	rs841828	0.842487621	0.536338839	0.817443874	0.579785838	-0.081145074	0.163974655	-0.03996945	0.058203067	0.406749048	0.263789727	0.172462806	0.104597314	0.620992669	0.304189608	0.83366281	0.876814413	Bacteria.Firmicutes.Erysipelotrichia.Erysipelotrichales.Erysipelotrichaceae.Faecalitalea	NEMP1
301388	ENSG00000166881	rs841828	0.988199904	0.961142015	0.982540082	0.923908779	0.006349205	0.012518101	-0.003285663	-0.008472972	0.427673868	0.255963203	0.149568587	0.088373344	0.507263373	0.364219361	0.999614985	0.99936283	Bacteria.Firmicutes.Clostridia.Clostridiales.Lachnospiraceae.Tyzzerella.4	NEMP1
301389	ENSG00000166881	rs841828	0.903641826	0.948918059	0.62350598	0.466875185	0.033727931	0.011016907	-0.075875118	0.069136049	0.277531411	0.171310337	0.153841437	0.09447268	0.290323582	0.210494907	0.98670933	0.923157358	Bacteria.Firmicutes.Clostridia.Clostridiales.Lachnospiraceae.Coprococcus.1	NEMP1
301390	ENSG00000166881	rs841828	0.982571038	0.801308714	0.829642495	0.762564505	-0.006300076	0.045167113	-0.022753254	0.020207481	0.287298933	0.178759485	0.105331954	0.066610699	0.302996886	0.199718555	0.99994518	0.999865593	Bacteria.Bacteroidetes.Bacteroidia.Bacteroidales.Prevotellaceae	NEMP1
301391	ENSG00000166881	rs841828	0.900394094	0.804021029	0.415790107	0.695909145	-0.034895005	0.042303616	-0.090434237	0.026326003	0.277724732	0.169793998	0.110433679	0.067062297	0.33144741	0.153692288	0.756513471	0.8806471	Bacteria.Fusobacteria.Fusobacteriia.Fusobacteriales.Fusobacteriaceae.Fusobacterium	NEMP1
301392	ENSG00000166881	rs841828	0.79735011	0.709853579	0.007378353	0.007415511	-0.068466712	0.061037338	-0.351969859	0.206078951	0.265562903	0.163349152	0.127307217	0.074588035	0.266558524	0.135218509	0.480504826	0.636525953	Bacteria.Proteobacteria.Gammaproteobacteria.Pasteurellales.Pasteurellaceae	NEMP1
301393	ENSG00000166881	rs841828	0.165554593	0.185445145	0.074242277	0.125694155	-0.626944854	0.378030334	0.327118311	-0.17623807	0.447129148	0.282505763	0.180341835	0.113631778	0.31501327	0.169939384	0.990858943	0.962978444	Bacteria.Firmicutes.Clostridia.Clostridiales.Lachnospiraceae.Lachnospiraceae.UCG.008	NEMP1
301394	ENSG00000166881	rs841828	0.056023069	0.121278603	0.029402845	0.099169923	-1.112184718	0.551866655	0.348694973	-0.161225716	0.571783151	0.351585609	0.156615201	0.096400864	0.287975351	0.219104844	0.672928924	0.890273479	Bacteria.Firmicutes.Clostridia.Clostridiales.Lachnospiraceae..Eubacterium..rectale.group	NEMP1
301395	ENSG00000166881	rs841828	0.697178143	0.805535882	0.620840075	0.623632848	0.155979728	-0.061926986	0.0872751	-0.055513982	0.399093775	0.250533527	0.175603549	0.112599206	0.49593296	0.295655322	0.998768023	0.993344858	Bacteria.Firmicutes.Clostridia.Clostridiales.Ruminococcaceae.Ruminococcaceae.NK4A214.group	NEMP1
301396	ENSG00000166881	rs841828	0.779018826	0.684605352	0.008357888	0.008662476	-0.075022788	0.066738101	-0.348290472	0.201364872	0.266276865	0.163579871	0.128093947	0.074419434	0.25522529	0.134754635	0.490101088	0.689782529	Bacteria.Proteobacteria.Gammaproteobacteria.Pasteurellales.Pasteurellaceae.Haemophilus	NEMP1
301397	ENSG00000166881	rs841828	0.356987293	0.554205785	0.091120282	0.163942072	0.294364561	-0.114799146	-0.299977612	0.14597728	0.317334857	0.193099792	0.174959945	0.103706514	0.183393205	0.138437721	0.860962138	0.815505046	Bacteria.Firmicutes.Clostridia.Clostridiales.Lachnospiraceaencultured	NEMP1
301398	ENSG00000166881	rs841828	0.974891182	0.871243665	0.98013773	0.973765344	0.010115957	0.030960076	-0.003850462	0.002912442	0.320186077	0.190277247	0.154075332	0.088226055	0.365863088	0.210249542	0.999550314	0.999283125	Bacteria.Proteobacteria.Gammaproteobacteria.Pseudomonadales	NEMP1
301399	ENSG00000166881	rs841828	0.988538058	0.850514871	0.856587256	0.932424275	0.004086291	0.032952048	-0.022980515	0.006751279	0.283368028	0.174163008	0.126664279	0.07931554	0.344912658	0.183297578	0.999334555	0.999343081	Bacteria.Firmicutes.Erysipelotrichia.Erysipelotrichales.Erysipelotrichaceae.Erysipelotrichaceae.UCG.003	NEMP1
301400	ENSG00000166881	rs841828	0.668023648	0.629494241	0.234066631	0.352444802	-0.129185831	0.092493095	0.165067629	-0.081386584	0.299880184	0.190825605	0.137448647	0.086907736	0.343294752	0.160131092	0.999513786	0.900909166	Bacteria.Firmicutes.Erysipelotrichia.Erysipelotrichales.Erysipelotrichaceae	NEMP1
301401	ENSG00000166881	rs841828	0.875294595	0.774312817	0.313105594	0.424302662	-0.044474405	0.051091902	-0.152103955	0.074006158	0.28229252	0.177453867	0.149635707	0.0920513	0.343704629	0.132107117	0.999989953	0.995249858	Bacteria.Firmicutes.Clostridia.Clostridiales.Christensenellaceae	NEMP1
301402	ENSG00000166881	rs841828	0.983758913	0.850423191	0.947224082	0.898935971	0.006291254	0.035148491	0.01051526	-0.011659508	0.307883595	0.185656716	0.158254102	0.091450412	0.368666947	0.157743144	0.920797632	0.998318077	Bacteria.Firmicutes.Clostridia.Clostridiales.Lachnospiraceae..Eubacterium..hallii.group	NEMP1
301403	ENSG00000166881	rs841828	0.525072651	0.478110659	0.474493141	0.479944208	-0.439317164	0.30867534	0.090363443	-0.055611843	0.687570869	0.432679353	0.125626283	0.078279809	0.90140863	0.635787342	0.998912436	0.981117471	Bacteria.Bacteroidetes.Bacteroidia.Bacteroidales	NEMP1
301404	ENSG00000166881	rs841828	0.361058462	0.368716157	0.238686099	0.322206679	-0.410038466	0.232242449	-0.223860954	0.108166968	0.445820358	0.256599352	0.188271033	0.108447461	0.294967201	0.220285303	0.998201428	0.99782309	Bacteria.Firmicutes.Bacilli.Bacillales.Staphylococcaceae.Staphylococcus	NEMP1
301405	ENSG00000166881	rs841828	0.575081035	0.678197363	0.171968078	0.146516958	0.166427229	-0.07639696	0.172241326	-0.113822924	0.295405181	0.183306222	0.124731254	0.07747033	0.270659862	0.190772003	0.998970432	0.998994847	Bacteria.Firmicutes.Erysipelotrichia.Erysipelotrichales.Erysipelotrichaceae.Erysipelatoclostridium	NEMP1
301406	ENSG00000166881	rs841828	0.401315866	0.373990916	0.338184687	0.359816752	-0.527618532	0.356817771	0.114539837	-0.069025176	0.624603546	0.398638235	0.118723137	0.074853636	0.817293505	0.557204229	0.99911693	0.98634337	Bacteria.Bacteroidetes.Bacteroidia.Bacteroidales.Bacteroidaceae.Bacteroides	NEMP1
301407	ENSG00000166881	rs841828	0.981945209	0.704708725	0.811597237	0.924061577	-0.006309585	0.067642747	0.02806521	0.00711157	0.277757302	0.177718004	0.117269461	0.074323596	0.389367783	0.173150572	0.856542131	0.99846464	Bacteria.Firmicutes.Negativicutes.Selenomonadales.Acidaminococcaceae.Phascolarctobacterium	NEMP1
301408	ENSG00000166881	rs841828	0.456370991	0.373576057	0.198336884	0.183007518	-0.2659455	0.185924699	-0.207189315	0.131483534	0.354950715	0.207534459	0.159453417	0.097707199	0.232980388	0.106605545	0.775498412	0.956405468	Bacteria.Firmicutes.Clostridia.Clostridiales.Peptostreptococcaceae.Intestinibacter	NEMP1
301409	ENSG00000166881	rs841828	0.296196089	0.468294361	0.045824416	0.077794782	0.329162892	-0.155510696	0.345669999	-0.193704492	0.312605243	0.213182711	0.169825068	0.108123126	0.319188074	0.221907407	0.998330087	0.999834196	Bacteria.Actinobacteria.Coriobacteriia.Coriobacteriales.Coriobacteriaceae.Collinsella	NEMP1
301410	ENSG00000166881	rs841828	0.674895197	0.645264192	0.557443876	0.66206991	-0.175182302	0.112551377	0.118866994	-0.052086661	0.415800432	0.243369227	0.201591789	0.118638872	0.427528185	0.274425791	0.998793879	0.998019463	Bacteria.Firmicutes.Clostridia.Clostridiales.Lachnospiraceae.Blautia	NEMP1
301411	ENSG00000166881	rs841828	0.361090306	0.498644159	0.17820296	0.440875056	-0.348870396	0.158385999	-0.21546316	0.075736462	0.379339788	0.232790721	0.158334623	0.097674533	0.298652734	0.248001814	0.963485106	0.971945944	Bacteria.Firmicutes.Bacilli.Lactobacillales.Carnobacteriaceae.Granulicatella	NEMP1
301412	ENSG00000166928	rs7940689	0.123131439	0.06520028	0.86057101	0.871159019	-0.502809892	0.375595708	-0.03064061	-0.0183838	0.321954569	0.200304097	0.173763984	0.112909931	0.1210717	0.032795293	0.76251153	0.955521635	Bacteria.Actinobacteria.Actinobacteria	MS4A14
301413	ENSG00000166928	rs7940689	0.851707223	0.474855373	0.180949264	0.412674256	-0.081969298	0.199749715	-0.18450653	0.071435609	0.436761941	0.27792742	0.136456296	0.086650232	0.60548761	0.254189622	0.743881041	0.995251343	Bacteria.Proteobacteria.Gammaproteobacteria	MS4A14
301414	ENSG00000166928	rs7940689	0.190844449	0.091174311	0.9913682	0.675768896	-0.546864424	0.44837464	-0.002059721	0.049535161	0.413770885	0.261556154	0.18966775	0.117909678	0.266500147	0.072664904	0.999274386	0.998480911	Bacteria.Firmicutes.Clostridia.Clostridiales.Ruminococcaceae.Ruminococcaceae.UCG.013	MS4A14
301415	ENSG00000166928	rs7940689	0.091949123	0.047907234	0.598605544	0.436149776	-0.656196614	0.479524373	-0.081979569	0.075380403	0.383723285	0.237896129	0.15498162	0.096212686	0.143019876	0.03635046	0.978005773	0.965030213	Bacteria.Firmicutes.Clostridia.Clostridiales.Ruminococcaceae.Ruminococcus.1	MS4A14
301416	ENSG00000166928	rs7940689	0.171223967	0.110017361	0.998137467	0.966348286	-0.522714905	0.356105314	-0.000321044	-0.003370884	0.377865947	0.219828383	0.137011047	0.079597586	0.108555097	0.039139439	0.999895485	0.996467843	Bacteria.Verrucomicrobia	MS4A14
301417	ENSG00000166928	rs7940689	0.152572459	0.092418333	0.366537648	0.226228452	-0.447910625	0.318293645	-0.126375104	0.101220552	0.309500211	0.186402571	0.138991499	0.082863332	0.090862366	0.027289365	0.934169653	0.990835033	Bacteria.Bacteroidetes.Bacteroidia.Bacteroidales.Porphyromonadaceae.Parabacteroides	MS4A14
301418	ENSG00000166928	rs7940689	0.014722871	0.01217675	0.076145982	0.111720428	-0.903810045	0.569426954	0.254310057	-0.139639875	0.360807193	0.220879293	0.141143173	0.086621855	0.036118866	0.012027759	0.999507593	0.923242945	Bacteria.Firmicutes.Clostridia.Clostridiales.Lachnospiraceae.Lachnoclostridium	MS4A14
301419	ENSG00000166928	rs7940689	0.153316715	0.135077452	0.664134483	0.868274365	-0.726602386	0.433328225	-0.076113709	0.017338653	0.502997485	0.286421003	0.174503385	0.104137524	0.204413029	0.073272896	0.987941569	0.997803387	Bacteria.Actinobacteria.Actinobacteria.Micrococcales	MS4A14
301420	ENSG00000166928	rs7940689	0.081694668	0.052180498	0.769798008	0.790647929	-0.533368576	0.363973265	0.042480449	-0.023216134	0.301691285	0.184070695	0.144567255	0.087099142	0.062214636	0.016443279	0.996546716	0.99835739	Bacteria.Firmicutes.Clostridia.Clostridiales.Ruminococcaceae.Ruminococcaceae.UCG.002	MS4A14
301421	ENSG00000166928	rs7940689	0.21782237	0.186109969	0.7944157	0.68821001	-0.461956973	0.300723403	-0.054228047	0.050225233	0.371284946	0.225077978	0.207264024	0.124611171	0.21701211	0.093990416	0.811364972	0.982679299	Bacteria.Firmicutes.Bacilli	MS4A14
301422	ENSG00000166928	rs7940689	0.084624873	0.070207991	0.619526299	0.907787749	-0.631260508	0.393457799	0.070402159	-0.009534153	0.360553007	0.21379098	0.141121894	0.081996652	0.088078225	0.029183728	0.997466038	0.996556542	Bacteria.Bacteroidetes.Bacteroidia.Bacteroidales.Rikenellaceae	MS4A14
301423	ENSG00000166928	rs7940689	0.183567629	0.186344947	0.8898662	0.963466245	-0.535879016	0.339493542	0.019764877	0.004085005	0.398735416	0.254233156	0.142183979	0.088846032	0.195625633	0.102922736	0.988162815	0.958108221	Bacteria.Proteobacteria.Betaproteobacteria.Burkholderiales	MS4A14
301424	ENSG00000166928	rs7940689	0.23013805	0.179044907	0.862202886	0.889009969	-0.584858412	0.388326724	-0.036571406	0.017453853	0.482875411	0.285926005	0.209879708	0.124583997	0.245716328	0.118954135	0.988161388	0.958055178	Bacteria.Firmicutes.Bacilli.Lactobacillales.Carnobacteriaceae	MS4A14
301425	ENSG00000166928	rs7940689	0.070356079	0.048119702	0.47520966	0.486009311	-0.671412068	0.442774833	0.153926164	-0.085278849	0.365018849	0.219879689	0.214342086	0.121720923	0.088968612	0.026824144	0.997851323	0.977487446	Bacteria.Firmicutes.Clostridia.Clostridiales.Lachnospiraceae.Fusicatenibacter	MS4A14
301426	ENSG00000166928	rs7940689	0.146576581	0.069259537	0.513287374	0.341254424	-0.776570655	0.546914592	0.125150059	-0.101644367	0.528630002	0.296141454	0.190406357	0.106033211	0.184576882	0.058751628	0.919535335	0.83469652	Bacteria.Firmicutes.Negativicutes.Selenomonadales.Veillonellaceae	MS4A14
301427	ENSG00000166928	rs7940689	0.072652264	0.070957702	0.239103425	0.264431218	-1.261105923	0.802648162	0.278181029	-0.166069605	0.691328151	0.437323516	0.234165363	0.147544919	0.483098467	0.2091287	0.99967607	0.999141757	Bacteria.Firmicutes.Negativicutes.Selenomonadales	MS4A14
301428	ENSG00000166928	rs7940689	0.051792291	0.035521765	0.280153019	0.230257897	-0.63983071	0.414842575	0.128040751	-0.086443633	0.323028586	0.193273994	0.117585988	0.07138883	0.044182474	0.01350698	0.937508231	0.914824045	Bacteria.Firmicutes.Negativicutes.Selenomonadales.Veillonellaceae.Dialister	MS4A14
301429	ENSG00000166928	rs7940689	0.507368314	0.385255781	0.710559934	0.5916771	-1.152072211	0.904913452	0.110929256	-0.096083034	1.728350582	1.035300739	0.297630362	0.178250415	0.987348183	0.708086132	0.996576058	0.843195709	Bacteria.Firmicutes.Clostridia.Clostridiales	MS4A14
301430	ENSG00000166928	rs7940689	0.051947804	0.026871215	0.292928449	0.159899964	-0.618676302	0.425114278	-0.137884217	0.109793009	0.31256182	0.187777528	0.130057717	0.077241247	0.054021781	0.012764367	0.626398343	0.890462075	Bacteria.Firmicutes.Negativicutes.Selenomonadales.Acidaminococcaceae	MS4A14
301431	ENSG00000166928	rs7940689	0.271074903	0.235955824	0.252329018	0.153549394	-0.366355077	0.237265335	0.121089683	-0.096127916	0.330082973	0.198373865	0.104856068	0.06658373	0.211332727	0.116930473	0.809733992	0.681702371	Bacteria.Firmicutes.Clostridia.Clostridiales.Lachnospiraceae.Tyzzerella	MS4A14
301432	ENSG00000166928	rs7940689	0.267620081	0.157163054	0.906616989	0.727931348	-0.55540268	0.41243093	-0.02090025	0.03636595	0.496782458	0.288222115	0.177484634	0.104093078	0.295595265	0.109742398	0.944736363	0.934697278	Bacteria.Firmicutes.Clostridia.Clostridiales.Lachnospiraceae..Eubacterium..xylanophilum.group	MS4A14
301433	ENSG00000166928	rs7940689	0.113408053	0.058757266	0.841237442	0.468624025	-0.54884464	0.394106832	-0.026914141	0.057923122	0.342094064	0.204911243	0.133833407	0.07946335	0.1002253	0.021962054	0.845623604	0.906418779	Bacteria.Firmicutes.Clostridia.Clostridiales.Lachnospiraceae.Lachnospira	MS4A14
301434	ENSG00000166928	rs7940689	0.053164271	0.029520163	0.032739145	0.016889062	-0.560865582	0.386705214	0.455739799	-0.320372503	0.284860431	0.173817519	0.208943223	0.13069413	0.039651922	0.01066538	0.84269069	0.898737706	Bacteria.Firmicutes.Clostridia.Clostridiales.Ruminococcaceae.Ruminiclostridium.5	MS4A14
301435	ENSG00000166928	rs7940689	0.148144733	0.203001824	0.580777487	0.758267887	-0.716657011	0.416276878	-0.141004903	0.050279031	0.489769994	0.323746363	0.254067368	0.162696551	0.312428841	0.184134521	0.943425299	0.991878998	Bacteria.Firmicutes.Clostridia.Clostridiales.Ruminococcaceae.Anaerotruncus	MS4A14
301436	ENSG00000166928	rs7940689	0.093484767	0.045640909	0.653445744	0.995299655	-0.499915771	0.365224484	0.048828715	0.000393013	0.293743624	0.179275461	0.108260257	0.066461484	0.08493698	0.018004585	0.761869938	0.898983405	Bacteria.Proteobacteria.Betaproteobacteria.Burkholderiales.Alcaligenaceae.Sutterella	MS4A14
301437	ENSG00000166928	rs7940689	0.522052243	0.305335628	0.542170302	0.757781534	-0.291797533	0.28029661	0.114589794	-0.035503217	0.453369413	0.271320412	0.187019723	0.114645616	0.468801163	0.182397081	0.997152221	0.990360691	Bacteria.Firmicutes.Clostridia.Clostridiales.Family.XI	MS4A14
301438	ENSG00000166928	rs7940689	0.183026602	0.10976566	0.100735418	0.217523811	-0.404461715	0.299987145	-0.236320149	0.10469866	0.300574271	0.185052243	0.14196895	0.084093384	0.102755376	0.039523029	0.996033175	0.930860168	Bacteria.Firmicutes.Clostridia.Clostridiales.Lachnospiraceae.Lachnospiraceae.NK4A136.group	MS4A14
301439	ENSG00000166928	rs7940689	0.385790191	0.290065963	0.465548691	0.311479056	-0.350230108	0.245206543	-0.127573042	0.099630081	0.40114763	0.229908627	0.173805368	0.097681876	0.204451473	0.106636577	0.874119141	0.994448463	Bacteria.Bacteroidetes.Bacteroidia.Bacteroidales.Porphyromonadaceae	MS4A14
301440	ENSG00000166928	rs7940689	0.094729914	0.071001473	0.894371694	0.841000371	-0.520494016	0.344193514	0.025384029	0.022806506	0.307019968	0.187563936	0.190445885	0.113236329	0.071611477	0.023831222	0.997048205	0.999513539	Bacteria.Firmicutes.Clostridia.Clostridiales.Lachnospiraceae.Dorea	MS4A14
301441	ENSG00000166928	rs7940689	0.027786581	0.022210793	0.165751752	0.196112435	-0.898589885	0.58476441	-0.279934423	0.169678817	0.399368476	0.249691955	0.199740111	0.129930256	0.082352302	0.022952899	0.999550585	0.892998542	Bacteria.Firmicutes.Clostridia.Clostridiales.Lachnospiraceae.Lachnospiraceae.ND3007.group	MS4A14
301442	ENSG00000166928	rs7940689	0.727297075	0.484004178	0.549741767	0.723432339	-0.200229937	0.236408141	0.123393715	-0.044518599	0.571744173	0.335880183	0.205233131	0.125267642	0.668825641	0.349916453	0.998986731	0.998377846	Bacteria.Firmicutes.Clostridia.Clostridiales.Family.XI.Anaerococcus	MS4A14
301443	ENSG00000166928	rs7940689	0.604866171	0.559651847	0.881876443	0.813442632	-0.411895328	0.261729246	-0.033873842	0.030197588	0.79224431	0.446383331	0.227086158	0.127452008	0.711804265	0.478830825	0.905894027	0.912871197	Bacteria.Firmicutes.Clostridia.Clostridiales.Lachnospiraceae..Eubacterium..rectale.group	MS4A14
301444	ENSG00000166928	rs7940689	0.018956135	0.012577512	0.109385826	0.113335532	-0.895321779	0.588177984	-0.239834389	0.146898671	0.372182434	0.229252079	0.14778462	0.091542968	0.043906543	0.012096959	0.999305535	0.989974535	Bacteria.Proteobacteria.Gammaproteobacteria.Pseudomonadales.Pseudomonadaceae.Pseudomonas	MS4A14
301445	ENSG00000166928	rs7940689	0.223159362	0.101255805	0.46307316	0.847226113	-0.413709307	0.357410684	0.123745201	-0.02125994	0.336419516	0.21504861	0.167654847	0.109917419	0.206549254	0.057294007	0.84904089	0.99827201	Bacteria.Firmicutes.Clostridia.Clostridiales.Ruminococcaceae..Eubacterium..coprostanoligenes.group	MS4A14
301446	ENSG00000166928	rs7940689	0.144588459	0.094594199	0.234321135	0.354953413	-0.444875504	0.326617365	0.139244907	-0.07000273	0.301321732	0.19257845	0.116010345	0.075144798	0.142507442	0.05271555	0.995652601	0.993943049	Bacteria.Firmicutes.Clostridia.Clostridiales.Clostridiaceae.1	MS4A14
301447	ENSG00000166928	rs7940689	0.260063543	0.137193712	0.801132848	0.83634072	-0.447443381	0.352142383	0.03859191	0.019015095	0.393875169	0.23404143	0.152598547	0.09168583	0.188924445	0.043070614	0.961083651	0.950167126	Bacteria.Firmicutes.Clostridia.Clostridiales.Lachnospiraceae..Eubacterium..eligens.group	MS4A14
301448	ENSG00000166928	rs7940689	0.038115989	0.092033776	0.229512194	0.743349987	-0.647735957	0.330322451	-0.175789186	0.030154991	0.306104739	0.193213654	0.144939473	0.091713035	0.071664937	0.046596363	0.791462221	0.935365119	Bacteria.Firmicutes.Clostridia.Clostridiales.Ruminococcaceae.Ruminococcus.2	MS4A14
301449	ENSG00000166928	rs7940689	0.169917125	0.108794274	0.986765693	0.987918426	-0.524661483	0.357757002	-0.00228266	-0.001210734	0.37809899	0.220072723	0.137092843	0.079653188	0.109760876	0.03829621	0.99894297	0.998882343	Bacteria.Verrucomicrobia.Verrucomicrobiae.Verrucomicrobiales.Verrucomicrobiaceae.Akkermansia	MS4A14
301450	ENSG00000166928	rs7940689	0.109790841	0.093919431	0.740850465	0.475283526	-0.478116386	0.310056599	0.055946753	-0.076578654	0.294955654	0.182431628	0.168452989	0.106653639	0.086069519	0.028869538	0.818027851	0.952957857	Bacteria.Actinobacteria.Actinobacteria.Bifidobacteriales.Bifidobacteriaceae	MS4A14
301451	ENSG00000166928	rs7940689	0.122617915	0.066216737	0.572146514	0.489463385	-0.66913775	0.452508182	0.106785157	-0.075804269	0.427858165	0.242255279	0.188092378	0.109062931	0.141082088	0.03586853	0.99786128	0.999462671	Bacteria.Firmicutes.Clostridia.Clostridiales.Lachnospiraceae.Anaerostipes	MS4A14
301452	ENSG00000166928	rs7940689	0.100224415	0.056427155	0.157010843	0.28411279	-0.488040644	0.35082186	0.258699521	-0.119264771	0.292740339	0.180664979	0.180721544	0.110439533	0.082606154	0.017187084	0.722086502	0.982322495	Bacteria.Firmicutes.Clostridia.Clostridiales.Ruminococcaceaencultured	MS4A14
301453	ENSG00000166928	rs7940689	0.048787465	0.032574615	0.238340885	0.235351285	-0.974222492	0.629259832	-0.191824805	0.118745437	0.485277193	0.288214808	0.16120823	0.09915178	0.117041332	0.04154548	0.803991806	0.86628206	Bacteria.Firmicutes.Clostridia.Clostridiales.Ruminococcaceae.Ruminococcaceae.UCG.014	MS4A14
301454	ENSG00000166928	rs7940689	0.467928483	0.272354301	0.865723679	0.904402549	-0.416545901	0.358870256	0.031518891	0.012760836	0.570553032	0.324211349	0.185675068	0.105842707	0.410268843	0.18777861	0.999586829	0.996426659	Bacteria.Firmicutes.Negativicutes.Selenomonadales.Veillonellaceae.Megasphaera	MS4A14
301455	ENSG00000166928	rs7940689	0.109853815	0.094039996	0.740343313	0.47459425	-0.478021165	0.309945114	0.056063625	-0.076705589	0.294950211	0.182434372	0.168462596	0.106663178	0.086262497	0.02888939	0.81919146	0.952281794	Bacteria.Actinobacteria.Actinobacteria.Bifidobacteriales.Bifidobacteriaceae.Bifidobacterium	MS4A14
301456	ENSG00000166928	rs7940689	0.529147873	0.526287106	0.160709181	0.098214056	-0.223856999	0.138385972	0.365584147	-0.255625679	0.353840027	0.217224736	0.2577005	0.152403039	0.352777879	0.207578927	0.867267722	0.989731238	Bacteria.Actinobacteria.Coriobacteriia.Coriobacteriales.Coriobacteriaceae	MS4A14
301457	ENSG00000166928	rs7940689	0.087459389	0.056241391	0.40886513	0.403208504	-0.818518798	0.526498999	0.14555189	-0.086221422	0.471846276	0.270924549	0.175113339	0.102483904	0.127514221	0.038008206	0.99514452	0.969189617	Bacteria.Firmicutes.Clostridia.Clostridiales.Ruminococcaceae.Subdoligranulum	MS4A14
301458	ENSG00000166928	rs7940689	0.056000045	0.040265697	0.374128899	0.430579053	-0.608158056	0.396731645	0.229685096	-0.111683053	0.312628838	0.18961929	0.256679672	0.140823761	0.06402044	0.018108162	0.623898368	0.921307549	Bacteria.Firmicutes.Bacilli.Lactobacillales.Streptococcaceae.Streptococcus	MS4A14
301459	ENSG00000166928	rs7940689	0.043793605	0.031016784	0.318282205	0.560277323	-0.640751862	0.413856349	-0.116497903	0.041467201	0.311729613	0.187774535	0.115849518	0.070836068	0.048812949	0.011986365	0.71162361	0.8806471	Bacteria.Fusobacteria.Fusobacteriia.Fusobacteriales.Fusobacteriaceae.Fusobacterium	MS4A14
301460	ENSG00000166928	rs7940689	0.485036307	0.31960834	0.331357721	0.513978228	-0.276729351	0.254207273	0.180324097	-0.077094579	0.394100593	0.253491402	0.184269929	0.117486816	0.402893214	0.171674982	0.998330087	0.999834196	Bacteria.Actinobacteria.Coriobacteriia.Coriobacteriales.Coriobacteriaceae.Collinsella	MS4A14
301461	ENSG00000166928	rs7940689	0.10004841	0.049899008	0.299896045	0.20642947	-1.108776146	0.741785007	-0.237679404	0.165405102	0.664722907	0.371362025	0.227473225	0.129628294	0.299827754	0.07882493	0.996483139	0.865911567	Bacteria.Bacteroidetes.Bacteroidia.Bacteroidales.Porphyromonadaceae.Butyricimonas	MS4A14
301462	ENSG00000166928	rs7940689	0.075230799	0.034576942	0.584494893	0.179356804	-0.506802947	0.369447461	0.085704201	-0.124161891	0.280378241	0.171204848	0.155958425	0.09148724	0.063771678	0.015628131	0.67219838	0.821702957	Bacteria.Firmicutes.Negativicutes.Selenomonadales.Veillonellaceae.Veillonella	MS4A14
301463	ENSG00000166928	rs7940689	0.071863811	0.045118867	0.387321513	0.245357046	-0.538047778	0.366511535	-0.105160987	0.087155886	0.294118723	0.179458739	0.120840872	0.074356602	0.058203964	0.015043814	0.998880039	0.950358135	Bacteria.Proteobacteria.Deltaproteobacteria.Desulfovibrionales.Desulfovibrionaceae.Bilophila	MS4A14
301464	ENSG00000166928	rs7940689	0.007225541	0.003189856	0.027193533	0.017771379	-0.972864905	0.643629598	-0.402419389	0.256337697	0.350916406	0.210275585	0.17814173	0.105435819	0.030796736	0.00483557	0.710057229	0.78632111	Bacteria.Firmicutes.Clostridia.Clostridiales.Ruminococcaceae.Ruminococcaceae.UCG.003	MS4A14
301465	ENSG00000166928	rs7940689	0.550456437	0.616405755	0.890840079	0.944381438	-0.668640243	0.318758245	0.031867574	0.009183225	1.114107882	0.633294617	0.231306612	0.131132497	0.87070559	0.699043907	0.956359196	0.942918039	Bacteria.Firmicutes.Clostridia.Clostridiales.Ruminococcaceae	MS4A14
301466	ENSG00000166928	rs7940689	0.392252036	0.344738843	0.614007379	0.60062298	-1.21865458	0.771271421	0.141043357	-0.083743977	1.415084155	0.810443761	0.278320041	0.159196692	0.848698673	0.578016041	0.876277026	0.836736849	Bacteria.Firmicutes.Clostridia.Clostridiales.Lachnospiraceae	MS4A14
301467	ENSG00000166928	rs7940689	0.035526883	0.020083075	0.169522388	0.13592486	-1.098295394	0.721308599	-0.240396058	0.156617732	0.511707461	0.302749675	0.173079732	0.103749593	0.140905796	0.033797494	0.999469974	0.986131077	Bacteria.Bacteroidetes.Bacteroidia.Bacteroidales.Porphyromonadaceae.Barnesiella	MS4A14
301468	ENSG00000166928	rs7940689	0.147160249	0.098718593	0.314757729	0.426995276	-0.446381516	0.325771722	0.120211453	-0.060894853	0.304308701	0.194521247	0.118668319	0.076187137	0.152590774	0.05162011	0.99830237	0.997282036	Bacteria.Firmicutes.Clostridia.Clostridiales.Clostridiaceae.1.Clostridium.sensu.stricto.1	MS4A14
301469	ENSG00000166928	rs7940689	0.078701456	0.069065339	0.595403191	0.741691915	-0.586429536	0.370582617	0.126499547	-0.044323103	0.328357719	0.200518183	0.237063165	0.133906022	0.094418574	0.030783449	0.63981806	0.910444892	Bacteria.Firmicutes.Bacilli.Lactobacillales	MS4A14
301470	ENSG00000166928	rs7940689	0.078748449	0.057864222	0.37386331	0.36761882	-0.859191467	0.569157033	-0.150677418	0.096043327	0.481161876	0.294849242	0.168292188	0.105871717	0.164647897	0.071990199	0.96081397	0.914172983	Bacteria.Firmicutes.Clostridia.Clostridiales.Ruminococcaceae.Ruminiclostridium.6	MS4A14
301471	ENSG00000166928	rs7940689	0.080618529	0.066262873	0.442078513	0.144680243	-0.510387461	0.328623496	-0.092633543	0.107953106	0.287648791	0.175962939	0.119782738	0.073135455	0.069441658	0.022091291	0.899212428	0.93873292	Bacteria.Proteobacteria.Deltaproteobacteria	MS4A14
301472	ENSG00000166928	rs7940689	0.058402203	0.044260792	0.39265405	0.464711485	-0.603423044	0.391472183	0.220866518	-0.103610762	0.313289433	0.190887884	0.256686144	0.140893581	0.063622642	0.01823787	0.644335891	0.955303348	Bacteria.Firmicutes.Bacilli.Lactobacillales.Streptococcaceae	MS4A14
301473	ENSG00000166928	rs7940689	0.017828663	0.011252817	0.076620125	0.088314144	-0.806019737	0.523929713	-0.29625372	0.178055815	0.331702638	0.20089569	0.164693764	0.10292568	0.033457623	0.005583078	0.999989953	0.951984197	Bacteria.Firmicutes.Clostridia.Clostridiales.Christensenellaceae	MS4A14
301474	ENSG00000166928	rs7940689	0.084807684	0.070309384	0.620563102	0.908165929	-0.630834923	0.393295046	0.070232105	-0.009498469	0.360526455	0.213781726	0.141199657	0.082027698	0.088177711	0.029497334	0.997528932	0.997707395	Bacteria.Bacteroidetes.Bacteroidia.Bacteroidales.Rikenellaceae.Alistipes	MS4A14
301475	ENSG00000166928	rs7940689	0.420433414	0.179638893	0.370451666	0.749527037	-0.300800547	0.308776809	-0.112379093	0.024905437	0.371023346	0.227668197	0.124618859	0.077684029	0.360357483	0.093656279	0.938800712	0.965530807	Bacteria.Proteobacteria.Gammaproteobacteria.Enterobacteriales.Enterobacteriaceae	MS4A14
301476	ENSG00000166928	rs7940689	0.082853888	0.04897954	0.624771629	0.550672604	-0.525738857	0.371459598	-0.053633419	0.04078783	0.298529183	0.185192586	0.109143432	0.067998844	0.062954782	0.021876896	0.99994518	0.999865593	Bacteria.Bacteroidetes.Bacteroidia.Bacteroidales.Prevotellaceae	MS4A14
301477	ENSG00000166928	rs7940689	0.510053461	0.594768193	0.422042959	0.3185362	-0.27437956	0.145803904	0.118169789	-0.09873139	0.414251805	0.27276816	0.146265451	0.098233824	0.46245739	0.304589231	0.996423631	0.945973526	Bacteria.Bacteroidetes.Bacteroidia.Bacteroidales.Prevotellaceae.Prevotella.7	MS4A14
301478	ENSG00000166928	rs7940689	0.100610692	0.030360295	0.378922464	0.143269586	-0.867160448	0.678943569	-0.143586591	0.146522873	0.520750472	0.306796894	0.162091729	0.098911109	0.224350791	0.052223852	0.984987993	0.971423926	Bacteria.Proteobacteria.Deltaproteobacteria.Desulfovibrionales.Desulfovibrionaceae.Desulfovibrio	MS4A14
301479	ENSG00000166928	rs7940689	0.047432882	0.047662402	0.242689369	0.344662615	-0.974101546	0.593962179	-0.262284091	0.135590394	0.482199326	0.294336196	0.222491004	0.142454272	0.128161488	0.050910945	0.834559283	0.978883571	Bacteria.Firmicutes.Clostridia.Clostridiales.Family.XIII.Family.XIII.AD3011.group	MS4A14
301480	ENSG00000166928	rs7940689	0.514888533	0.373352508	0.606240661	0.808400089	-0.325631945	0.294515755	0.106445989	-0.03364048	0.497319301	0.328592221	0.205522925	0.138173593	0.53622879	0.230915165	0.995398485	0.998920199	Bacteria.Firmicutes.Clostridia.Clostridiales.Lachnospiraceae..Eubacterium..ventriosum.group	MS4A14
301481	ENSG00000166928	rs7940689	0.124739054	0.10307502	0.830225291	0.988736094	-0.56300463	0.362158228	0.0299113	0.001208033	0.362071084	0.219087978	0.138951686	0.0852452	0.127423204	0.043577947	0.948634951	0.946311601	Bacteria.Firmicutes.Clostridia.Clostridiales.Lachnospiraceae.Roseburia	MS4A14
301482	ENSG00000166928	rs7940689	0.250799102	0.198518972	0.590301063	0.696200225	-0.416215656	0.308369985	0.101742453	-0.0492146	0.359243813	0.237419842	0.188049538	0.12549479	0.266375324	0.108365512	0.988805145	0.994553009	Bacteria.Firmicutes.Clostridia.Clostridiales.Ruminococcaceae.Ruminiclostridium.9	MS4A14
301483	ENSG00000166928	rs7940689	0.181408122	0.19257176	0.986318889	0.783958772	-0.48865294	0.303051853	0.002192149	0.021883039	0.361780592	0.230201361	0.127356783	0.079492863	0.16234394	0.096540729	0.952425035	0.945535063	Bacteria.Proteobacteria.Betaproteobacteria.Burkholderiales.Alcaligenaceae	MS4A14
301484	ENSG00000166928	rs7940689	0.051126281	0.035559667	0.154058015	0.148024633	-0.593583535	0.390274324	0.291446707	-0.169458249	0.298800441	0.18186643	0.202126308	0.115774479	0.052374067	0.011748248	0.963634175	0.904613385	Bacteria.Firmicutes.Clostridia.Clostridiales.Ruminococcaceae.Flavonifractor	MS4A14
301485	ENSG00000166928	rs7940689	0.243291543	0.27801624	0.983019865	0.802622672	-0.481562045	0.292782723	-0.003095283	0.023329532	0.409028485	0.267673403	0.144884137	0.092960176	0.271334971	0.128038032	0.974351255	0.931534808	Bacteria.Proteobacteria.Betaproteobacteria	MS4A14
301486	ENSG00000166928	rs7940689	0.102999299	0.06270835	0.446783021	0.529077668	-0.491962786	0.343075249	0.082675317	-0.040116856	0.297546611	0.18120858	0.108020875	0.063399953	0.077067782	0.025557636	0.973523722	0.991974206	Bacteria.Proteobacteria.Betaproteobacteria.Burkholderiales.Alcaligenaceae.Parasutterella	MS4A14
301487	ENSG00000166928	rs7940689	0.077979806	0.058697543	0.46785299	0.182021503	-0.518010701	0.340038132	-0.088016214	0.098731887	0.289330591	0.176755925	0.120537414	0.073201565	0.060168239	0.019698777	0.972085394	0.950708623	Bacteria.Proteobacteria.Deltaproteobacteria.Desulfovibrionales.Desulfovibrionaceae	MS4A14
301488	ENSG00000166928	rs7940689	0.125529948	0.077748334	0.38627692	0.332256865	-1.003391072	0.65492778	-0.173695589	0.113029566	0.646663487	0.365512967	0.199153111	0.115719403	0.291449379	0.113023467	0.999437234	0.98110946	Bacteria.Proteobacteria.Betaproteobacteria.Neisseriales.Neisseriaceae	MS4A14
301489	ENSG00000166928	rs7940689	0.084830401	0.048294105	0.758376993	0.598392106	-0.560961955	0.413551444	-0.029990619	0.035247005	0.320617496	0.205532308	0.097091092	0.066595182	0.115761894	0.034994559	0.998735039	0.999709092	Bacteria.Bacteroidetes.Bacteroidia.Bacteroidales.Prevotellaceae.Prevotella.9	MS4A14
301490	ENSG00000166928	rs7940689	0.078824841	0.045784931	0.926784185	0.857325336	-0.545196578	0.37723036	-0.013297592	-0.015317042	0.305399196	0.18529566	0.144157861	0.084866282	0.06013038	0.015211278	0.885046842	0.937217323	Bacteria.Proteobacteria.Gammaproteobacteria.Pasteurellales.Pasteurellaceae	MS4A14
301491	ENSG00000166928	rs7940689	0.114974802	0.12915948	0.684971472	0.959050196	-0.584880172	0.35247472	-0.055493807	0.004357345	0.366166704	0.229378606	0.136186571	0.084541521	0.134096856	0.066129774	0.961889102	0.997412515	Bacteria.Proteobacteria.Gammaproteobacteria.Enterobacteriales.Enterobacteriaceae.Citrobacter	MS4A14
301492	ENSG00000166928	rs7940689	0.544478487	0.464818299	0.730698537	0.658397935	-1.18093992	0.885356555	0.11247132	-0.089666651	1.9384862	1.204228391	0.325382532	0.201890597	0.999415694	0.823533725	0.990344402	0.961492695	Bacteria.Firmicutes	MS4A14
301493	ENSG00000166928	rs7940689	0.021801092	0.015267151	0.094482266	0.083969734	-1.419974348	0.936991015	0.36124487	-0.230663187	0.604378137	0.376173271	0.212921497	0.131462298	0.202382475	0.067190806	0.996108676	0.92177916	Bacteria.Firmicutes.Clostridia.Clostridiales.Lachnospiraceae..Ruminococcus..gnavus.group	MS4A14
301494	ENSG00000166928	rs7940689	0.512891045	0.514718008	0.052452812	0.032310754	0.34700781	-0.205630915	0.33951799	-0.229784796	0.527448193	0.313920718	0.171907368	0.10508067	0.492899293	0.295684222	0.511678035	0.643996327	Bacteria.Firmicutes.Erysipelotrichia.Erysipelotrichales.Erysipelotrichaceae.Faecalitalea	MS4A14
301495	ENSG00000166928	rs7940689	0.919820643	0.542120727	0.07836362	0.387762787	0.042672997	0.174085943	0.255783414	-0.087642377	0.422314471	0.284087233	0.143054279	0.100804381	0.545922981	0.372395249	0.382577347	0.791006663	Bacteria.Firmicutes.Erysipelotrichia.Erysipelotrichales.Erysipelotrichaceae.Holdemanella	MS4A14
301496	ENSG00000166928	rs7940689	0.060381783	0.031653456	0.479719502	0.355488061	-0.635005096	0.460742983	-0.124148147	0.107300717	0.332332698	0.209863914	0.174662505	0.115311423	0.07740529	0.019061869	0.998173674	0.991886968	Bacteria.Firmicutes.Bacilli.Bacillales	MS4A14
301497	ENSG00000166928	rs7940689	0.157925081	0.095969221	0.035172067	0.074801974	-0.413991987	0.298299595	-0.375293975	0.183907327	0.289852457	0.176629581	0.174504023	0.101589548	0.093605799	0.032982226	0.918237398	0.87312723	Bacteria.Firmicutes.Clostridia.Clostridiales.Lachnospiraceae.Coprococcus.1	MS4A14
301498	ENSG00000166928	rs7940689	0.128489738	0.109140629	0.534086051	0.64853805	-0.798834976	0.489794068	-0.109678034	0.049781992	0.518929051	0.301595557	0.175467654	0.108721285	0.268350147	0.097609273	0.999028109	0.997798285	Bacteria.Actinobacteria.Actinobacteria.Micrococcales.Micrococcaceae	MS4A14
301499	ENSG00000166928	rs7940689	0.523625241	0.505170217	0.344580062	0.448479303	-0.264899373	0.195575541	0.11757642	-0.070809198	0.413142685	0.291886546	0.123507113	0.09286474	0.366253628	0.232157507	0.999614985	0.99936283	Bacteria.Firmicutes.Clostridia.Clostridiales.Lachnospiraceae.Tyzzerella.4	MS4A14
301500	ENSG00000166928	rs7940689	0.075151196	0.037842874	0.444004827	0.323832597	-0.702062222	0.488262281	-0.13741974	0.10652257	0.388292785	0.23040288	0.178450503	0.107160957	0.103757815	0.025013996	0.911591624	0.865969103	Bacteria.Firmicutes.Clostridia.Clostridiales.Ruminococcaceae.Ruminococcaceae.UCG.005	MS4A14
301501	ENSG00000166928	rs7940689	0.873004587	0.858045683	0.056818046	0.054136266	0.066467036	-0.04921876	0.3253563	-0.218101952	0.41421406	0.274102794	0.167823373	0.111236634	0.600508147	0.353581225	0.99946547	0.972078348	Bacteria.Firmicutes.Erysipelotrichia.Erysipelotrichales.Erysipelotrichaceae..Clostridium..innocuum.group	MS4A14
301502	ENSG00000166928	rs7940689	0.34899687	0.131267365	0.067109399	0.204645942	-0.292781133	0.291503678	0.306294742	-0.124008566	0.310398514	0.19076265	0.16453076	0.096799418	0.284839099	0.060041273	0.668519655	0.961152204	Bacteria.Bacteroidetes.Bacteroidia.Bacteroidales.Porphyromonadaceae.Odoribacter	MS4A14
301503	ENSG00000166928	rs7940689	0.277482416	0.311820138	0.584428459	0.370948166	-0.388495167	0.222429673	0.166008424	-0.156677055	0.354779549	0.21823518	0.302036825	0.173923026	0.234218031	0.140246966	0.886985229	0.994989321	Bacteria.Actinobacteria.Coriobacteriia.Coriobacteriales	MS4A14
301504	ENSG00000166928	rs7940689	0.207255483	0.106104784	0.922534467	0.61820639	-0.446877327	0.336957878	-0.016954989	-0.050628327	0.350864106	0.20566724	0.173693833	0.1011031	0.13591295	0.030351446	0.91954205	0.984056941	Bacteria.Firmicutes.Clostridia.Clostridiales.Lachnospiraceae..Eubacterium..hallii.group	MS4A14
301505	ENSG00000166928	rs7940689	0.991495011	0.633678733	0.559129635	0.917680885	-0.010283378	0.316448401	-0.136369763	0.016391683	0.961055934	0.660949727	0.232270963	0.157989268	0.854617649	0.689217286	0.916169191	0.99665811	Bacteria.Proteobacteria	MS4A14
301506	ENSG00000166928	rs7940689	0.553842964	0.31691396	0.898879478	0.629660757	-0.660737371	0.65462041	0.02515317	-0.0555643	1.110384428	0.649125115	0.197176041	0.114692403	0.90140863	0.558894011	0.998912436	0.995383189	Bacteria.Bacteroidetes.Bacteroidia.Bacteroidales	MS4A14
301507	ENSG00000166928	rs7940689	0.264971735	0.183662523	0.097930646	0.114064804	-0.347309899	0.253662748	0.343171494	-0.210019331	0.308920888	0.188786119	0.204421374	0.131147499	0.196157766	0.070954304	0.699439699	0.669798391	Bacteria.Firmicutes.Clostridia.Clostridiales.Ruminococcaceae.Butyricicoccus	MS4A14
301508	ENSG00000166928	rs7940689	0.11101463	0.066675848	0.568280663	0.410011847	-0.719532385	0.543091024	-0.09264137	0.093335328	0.445445667	0.291254182	0.161547438	0.112568344	0.173131904	0.07367187	0.998201428	0.99782309	Bacteria.Firmicutes.Bacilli.Bacillales.Staphylococcaceae.Staphylococcus	MS4A14
301509	ENSG00000166928	rs7940689	0.01653996	0.010160079	0.068722289	0.076013221	-0.817772077	0.532488926	-0.300636183	0.183229034	0.33249159	0.201209235	0.162464834	0.101645795	0.032038668	0.005125412	0.999417824	0.960801005	Bacteria.Firmicutes.Clostridia.Clostridiales.Christensenellaceae.Christensenellaceae.R.7.group	MS4A14
301510	ENSG00000166928	rs7940689	0.224899687	0.14795834	0.88322796	0.95234	-0.476819516	0.34375152	0.020415912	-0.005232885	0.389215342	0.234813243	0.138461804	0.087220345	0.276574471	0.100179732	0.999814869	0.950376326	Bacteria.Actinobacteria.Actinobacteria.Corynebacteriales.Corynebacteriaceae	MS4A14
301511	ENSG00000166928	rs7940689	0.042571146	0.036835539	0.273766241	0.319779556	-0.699957315	0.463021698	-0.158751271	0.090964105	0.338484103	0.217299411	0.143846132	0.090740283	0.092352128	0.033760725	0.847796361	0.926870238	Bacteria.Firmicutes.Clostridia.Clostridiales.Lachnospiraceae.Lachnospiraceae.UCG.010	MS4A14
301512	ENSG00000166928	rs7940689	0.553797307	0.316879007	0.898823964	0.629601894	-0.660814794	0.654668993	0.025166401	-0.055572428	1.11038631	0.649126047	0.197170913	0.114689434	0.902918225	0.559449186	0.998947111	0.995399427	Bacteria.Bacteroidetes	MS4A14
301513	ENSG00000166928	rs7940689	0.145054693	0.082587225	0.870038034	0.686723766	-0.562563445	0.424014697	0.035474095	-0.056254304	0.381483317	0.240553682	0.215979087	0.138869761	0.193208232	0.051887998	0.960659058	0.978088518	Bacteria.Actinobacteria	MS4A14
301514	ENSG00000166928	rs7940689	0.22737889	0.175194702	0.854802092	0.875827505	-0.58811321	0.391500584	-0.038451446	0.019376238	0.482660958	0.285676306	0.209302048	0.123519118	0.23869807	0.123781514	0.963485106	0.98063036	Bacteria.Firmicutes.Bacilli.Lactobacillales.Carnobacteriaceae.Granulicatella	MS4A14
301515	ENSG00000166928	rs7940689	0.02212505	0.011315664	0.122783681	0.096567543	-0.980549496	0.638745097	0.340205502	-0.212115485	0.418410568	0.245118646	0.217631386	0.12582893	0.058247946	0.01142716	0.993501001	0.799617775	Bacteria.Firmicutes.Erysipelotrichia.Erysipelotrichales	MS4A14
301516	ENSG00000166928	rs7940689	0.028874334	0.015122818	0.162915974	0.131434329	-0.925177741	0.604478087	0.304527308	-0.189910122	0.414130038	0.242319642	0.215810669	0.124333657	0.061393656	0.011343712	0.999513786	0.851375219	Bacteria.Firmicutes.Erysipelotrichia.Erysipelotrichales.Erysipelotrichaceae	MS4A14
301517	ENSG00000166928	rs7940689	0.305967405	0.236740871	0.539951653	0.703400138	-0.401414416	0.323835645	0.127464003	-0.050871692	0.389071516	0.271212748	0.20689055	0.133035866	0.334757655	0.129194112	0.998768023	0.998841844	Bacteria.Firmicutes.Clostridia.Clostridiales.Ruminococcaceae.Ruminococcaceae.NK4A214.group	MS4A14
301518	ENSG00000166928	rs7940689	0.230869755	0.225356718	0.671917972	0.475292478	-0.422920223	0.265360882	0.061850638	-0.064520321	0.349729221	0.216823144	0.145388871	0.089861427	0.159131103	0.08220486	0.998970432	0.998994847	Bacteria.Firmicutes.Erysipelotrichia.Erysipelotrichales.Erysipelotrichaceae.Erysipelatoclostridium	MS4A14
301519	ENSG00000166928	rs7940689	0.139066646	0.151085327	0.989324952	0.525736546	-0.445407557	0.271428648	0.002097302	-0.061723153	0.297461583	0.186862962	0.15616116	0.096757739	0.106227996	0.03768654	0.795578736	0.869357444	Bacteria.Firmicutes.Clostridia.Clostridiales.Peptostreptococcaceae	MS4A14
301520	ENSG00000166928	rs7940689	0.043873604	0.031066715	0.316089708	0.558027689	-0.63962976	0.4133375	-0.117001251	0.041695084	0.311305453	0.187596802	0.115820119	0.070817699	0.048859587	0.011639064	0.723714421	0.87724048	Bacteria.Fusobacteria.Fusobacteriia.Fusobacteriales	MS4A14
301521	ENSG00000166928	rs7940689	0.284912257	0.245112582	0.998901094	0.977540061	-0.520656175	0.365123868	-0.000288993	-0.003660043	0.482937174	0.311340616	0.209036584	0.129513182	0.404681438	0.201271591	0.999537298	0.987659407	Bacteria.Firmicutes.Clostridia.Clostridiales.Lachnospiraceae.Lachnospiraceae.UCG.008	MS4A14
301522	ENSG00000166928	rs7940689	0.253611038	0.272046117	0.329271635	0.160109246	-0.365910673	0.220435578	0.134535549	-0.126708633	0.317721437	0.199017245	0.136883398	0.089187017	0.161292851	0.083112702	0.799177907	0.956405468	Bacteria.Firmicutes.Clostridia.Clostridiales.Peptostreptococcaceae.Intestinibacter	MS4A14
301523	ENSG00000166928	rs7940689	0.390920124	0.239477268	0.195501723	0.327217582	-0.290854472	0.241374234	-0.211745794	0.101509592	0.33678221	0.20334584	0.161918542	0.102840239	0.194201716	0.071528899	0.881561814	0.840640135	Bacteria.Firmicutes.Clostridia.Clostridiales.Lachnospiraceaencultured	MS4A14
301524	ENSG00000166928	rs7940689	0.581540159	0.602549351	0.87953519	0.740022878	-0.411848852	0.226236893	-0.025968564	0.032682474	0.743585161	0.432364638	0.17068081	0.098080142	0.744034428	0.4787344	0.999785669	0.999420701	Bacteria.Firmicutes.Clostridia.Clostridiales.Ruminococcaceae.Faecalibacterium	MS4A14
301525	ENSG00000166928	rs7940689	0.615460749	0.36076999	0.969498718	0.752443621	-0.488133555	0.522731383	-0.00686047	-0.033064905	0.967203593	0.568003915	0.178740361	0.104392633	0.839058897	0.548285037	0.99911693	0.9878882	Bacteria.Bacteroidetes.Bacteroidia.Bacteroidales.Bacteroidaceae.Bacteroides	MS4A14
301526	ENSG00000166928	rs7940689	0.165189794	0.074687461	0.895276996	0.772314118	-0.495331127	0.397744585	-0.016456262	-0.023010079	0.352954794	0.219623572	0.124538262	0.07919762	0.17536265	0.046343204	0.998302481	0.99762474	Bacteria.Proteobacteria.Gammaproteobacteria.Enterobacteriales.Enterobacteriaceae.Escherichia.Shigella	MS4A14
301527	ENSG00000166928	rs7940689	0.082890713	0.048653975	0.919939372	0.856497855	-0.547553841	0.377809107	-0.013108111	-0.014014235	0.310954426	0.188078562	0.129917819	0.07719517	0.060467478	0.016384958	0.906019525	0.983908834	Bacteria.Proteobacteria.Gammaproteobacteria.Pasteurellales.Pasteurellaceae.Haemophilus	MS4A14
301528	ENSG00000166928	rs7940689	0.039659474	0.027448468	0.212887629	0.228757377	-0.94970426	0.601321482	0.246136737	-0.142617878	0.452487253	0.266648051	0.195684587	0.117396903	0.095148082	0.030599004	0.998793879	0.998019463	Bacteria.Firmicutes.Clostridia.Clostridiales.Lachnospiraceae.Blautia	MS4A14
301529	ENSG00000166928	rs7940689	0.08837058	0.058879183	0.821302618	0.679977264	-0.512341936	0.347840267	0.040359525	-0.042726184	0.296214435	0.180945077	0.177974691	0.103121585	0.073325458	0.021491787	0.999334555	0.984995763	Bacteria.Firmicutes.Erysipelotrichia.Erysipelotrichales.Erysipelotrichaceae.Erysipelotrichaceae.UCG.003	MS4A14
301530	ENSG00000166928	rs7940689	0.028563974	0.015531921	0.173136421	0.135452349	-0.788927053	0.52864216	-0.208785941	0.13925494	0.3524297	0.212806465	0.15161355	0.092134537	0.043967227	0.010282249	0.999550314	0.996901429	Bacteria.Proteobacteria.Gammaproteobacteria.Pseudomonadales	MS4A14
301531	ENSG00000166928	rs7940689	0.067451301	0.036806636	0.497929895	0.393078286	-0.612600136	0.422813006	-0.087746	0.06617724	0.329489136	0.198397726	0.128751297	0.076979074	0.073419917	0.017827024	0.789498367	0.915324715	Bacteria.Firmicutes.Negativicutes.Selenomonadales.Acidaminococcaceae.Phascolarctobacterium	MS4A14
301532	ENSG00000166928	rs7940689	0.054834288	0.051953784	0.321463204	0.475594059	-0.839098617	0.513119581	-0.213918054	0.099067152	0.429232096	0.259240248	0.21414104	0.138071598	0.102676339	0.039361325	0.812788384	0.987554159	Bacteria.Firmicutes.Clostridia.Clostridiales.Family.XIII	MS4A14
301533	ENSG00000166938	rs7171902	0.26951637	0.156221246	0.313444329	0.242222972	0.219459864	-0.630879449	0.08933028	-0.20935226	0.197083364	0.439866107	0.087942701	0.177412258	0.405957742	0.136230369	0.968970412	0.998920199	Bacteria.Firmicutes.Clostridia.Clostridiales.Lachnospiraceae..Eubacterium..ventriosum.group	DIS3L
301534	ENSG00000166938	rs7171902	0.356353129	0.220641418	0.328312216	0.351943141	0.130697287	-0.388363107	0.089108633	-0.2294992	0.140709173	0.314073256	0.090482743	0.244811245	0.279843401	0.11031379	0.896453845	0.989731238	Bacteria.Actinobacteria.Coriobacteriia.Coriobacteriales.Coriobacteriaceae	DIS3L
301535	ENSG00000166938	rs7171902	0.627652397	0.521454078	0.79258357	0.687702949	0.074121041	-0.171394455	0.016476796	0.055227675	0.152102017	0.265914142	0.062406271	0.136787352	0.412744756	0.19392751	0.99365755	0.984760276	Bacteria.Firmicutes.Clostridia.Clostridiales.Ruminococcaceae.Ruminococcus.1	DIS3L
301536	ENSG00000166938	rs7171902	0.617660136	0.489251181	0.073649165	0.955526838	-0.062487112	-0.243119866	-0.086817983	0.007472015	0.124590518	0.349615758	0.047762566	0.133476425	0.328520564	0.180103355	0.995652601	0.997475092	Bacteria.Firmicutes.Clostridia.Clostridiales.Clostridiaceae.1	DIS3L
301537	ENSG00000166938	rs7171902	0.765071441	0.615930942	0.806007523	0.919930243	0.03623029	-0.153319469	-0.01317331	-0.014707535	0.120741892	0.304197731	0.053426586	0.145753444	0.340680239	0.137481889	0.83771707	0.924689794	Bacteria.Firmicutes.Clostridia.Clostridiales.Lachnospiraceae.Lachnospira	DIS3L
301538	ENSG00000166938	rs7171902	0.682683596	0.411217775	0.187159352	0.987228182	0.045383788	-0.194579446	0.068856871	0.001633179	0.110525891	0.235283836	0.051660824	0.101638267	0.244824162	0.085278159	0.998880039	0.998885873	Bacteria.Proteobacteria.Deltaproteobacteria.Desulfovibrionales.Desulfovibrionaceae.Bilophila	DIS3L
301539	ENSG00000166938	rs7171902	0.545374447	0.396136139	0.653765794	0.894882195	0.077943466	-0.205497621	-0.031590648	-0.017624193	0.128228603	0.240599855	0.070110371	0.132873056	0.321107912	0.11341245	0.654578051	0.910444892	Bacteria.Firmicutes.Bacilli.Lactobacillales	DIS3L
301540	ENSG00000166938	rs7171902	0.552533191	0.577006641	0.575426534	0.27957762	0.077691405	0.247328262	0.034480534	0.192590483	0.130130853	0.441229261	0.061257789	0.176651727	0.354689239	0.205128353	0.874221203	0.973331181	Bacteria.Firmicutes.Clostridia.Clostridiales.Ruminococcaceae..Eubacterium..coprostanoligenes.group	DIS3L
301541	ENSG00000166938	rs7171902	0.511377969	0.637535873	0.629841483	0.769277797	0.111816544	-0.138577257	0.043090664	0.038097031	0.169349535	0.292767659	0.088992128	0.129348816	0.42482956	0.271717219	0.93310608	0.999817689	Bacteria.Firmicutes.Clostridia.Clostridiales.Family.XIII.Family.XIII.AD3011.group	DIS3L
301542	ENSG00000166938	rs7171902	0.547141032	0.747305969	0.108697069	0.521515761	-0.082488054	-0.100984412	0.085939735	-0.067024056	0.1363055	0.312119176	0.052850652	0.104001569	0.35884068	0.282116607	0.938500455	0.913406184	Bacteria.Proteobacteria.Betaproteobacteria.Burkholderiales	DIS3L
301543	ENSG00000166938	rs7171902	0.898338646	0.215897015	0.916346166	0.268801019	0.022834155	-0.363969217	-0.006786249	-0.14498168	0.178039719	0.291293012	0.064360991	0.130002913	0.578679068	0.165845887	0.996423631	0.941210036	Bacteria.Bacteroidetes.Bacteroidia.Bacteroidales.Prevotellaceae.Prevotella.7	DIS3L
301544	ENSG00000166938	rs7171902	0.397589607	0.447298913	0.211220631	0.93112173	0.100941048	-0.197779084	0.057490224	-0.008416551	0.118549753	0.258706566	0.04553772	0.097005003	0.182462861	0.113859615	0.998409995	0.996467843	Bacteria.Verrucomicrobia	DIS3L
301545	ENSG00000166938	rs7171902	0.46441746	0.379034307	0.468067144	0.283537275	0.092465051	-0.210741721	-0.051775271	-0.14058446	0.125654157	0.237957825	0.070940036	0.130024759	0.28142936	0.124050551	0.673820206	0.89042262	Bacteria.Actinobacteria.Actinobacteria	DIS3L
301546	ENSG00000166938	rs7171902	0.983621721	0.126198363	0.670486957	0.133354234	0.003186933	-0.470643887	-0.026535012	-0.19794774	0.154656608	0.303865389	0.062086276	0.130251576	0.517782171	0.06995598	0.987941569	0.997803387	Bacteria.Actinobacteria.Actinobacteria.Micrococcales	DIS3L
301547	ENSG00000166938	rs7171902	0.944547811	0.441596282	0.713603469	0.677368527	0.010761628	-0.396310291	-0.025083702	-0.088090223	0.154133224	0.511918121	0.068050744	0.210786886	0.480297596	0.214971647	0.988161388	0.95547224	Bacteria.Firmicutes.Bacilli.Lactobacillales.Carnobacteriaceae	DIS3L
301548	ENSG00000166938	rs7171902	0.42796349	0.363756486	0.478758983	0.9524763	0.115572053	-0.224217758	-0.050708404	-0.007708768	0.144899927	0.245166982	0.0711847	0.12885667	0.326019267	0.152486771	0.730893681	0.992983965	Bacteria.Firmicutes.Bacilli	DIS3L
301549	ENSG00000166938	rs7171902	0.673430007	0.416523878	0.913317037	0.953577253	0.056410695	-0.202188805	0.006927735	0.00942792	0.1332543	0.247293587	0.063398054	0.161335241	0.333238798	0.098482316	0.968656053	0.957375882	Bacteria.Firmicutes.Clostridia.Clostridiales.Lachnospiraceae..Eubacterium..eligens.group	DIS3L
301550	ENSG00000166938	rs7171902	0.835663531	0.467174732	0.906899451	0.954974275	0.033896618	-0.194041419	-0.008306094	-0.006111508	0.162757253	0.265331826	0.070750244	0.107831771	0.544729514	0.233044291	0.944736363	0.944844896	Bacteria.Firmicutes.Clostridia.Clostridiales.Lachnospiraceae..Eubacterium..xylanophilum.group	DIS3L
301551	ENSG00000166938	rs7171902	0.693455621	0.166059409	0.899779764	0.235874647	0.063058115	-1.038077283	0.007160854	-0.302512595	0.159277819	0.741240104	0.05664106	0.252881793	0.491142354	0.137523848	0.999586829	0.996426659	Bacteria.Firmicutes.Negativicutes.Selenomonadales.Veillonellaceae.Megasphaera	DIS3L
301552	ENSG00000166938	rs7171902	0.559161757	0.378653892	0.689315196	0.7233201	0.098760358	-0.272450031	0.031569239	-0.067404852	0.16822676	0.307388576	0.07861917	0.189585293	0.446665166	0.183244956	0.999274386	0.998480911	Bacteria.Firmicutes.Clostridia.Clostridiales.Ruminococcaceae.Ruminococcaceae.UCG.013	DIS3L
301553	ENSG00000166938	rs7171902	0.548932614	0.306750285	0.357799192	0.760837241	0.067728	-0.278976857	0.047818444	0.03600232	0.112419148	0.270840247	0.051637572	0.117791462	0.209767249	0.066859863	0.996546716	0.99835739	Bacteria.Firmicutes.Clostridia.Clostridiales.Ruminococcaceae.Ruminococcaceae.UCG.002	DIS3L
301554	ENSG00000166938	rs7171902	0.704485313	0.555896675	0.13893978	0.594026834	0.042220351	-0.164417217	0.087571969	-0.060616752	0.110837572	0.277748332	0.058465091	0.113172794	0.244973504	0.135407613	0.929555277	0.934518136	Bacteria.Firmicutes.Clostridia.Clostridiales.Lachnospiraceae.Coprococcus.1	DIS3L
301555	ENSG00000166938	rs7171902	0.40990742	0.435120911	0.209593258	0.690810245	-0.160895895	-0.301729045	-0.086323438	-0.064340958	0.194007185	0.384249263	0.068129921	0.161051254	0.546306118	0.327711322	0.998986731	0.998377846	Bacteria.Firmicutes.Clostridia.Clostridiales.Family.XI.Anaerococcus	DIS3L
301556	ENSG00000166938	rs7171902	0.313698787	0.8525709	0.335081376	0.631176516	0.195236338	0.10996847	0.090001745	0.112386083	0.192305584	0.589425331	0.092687415	0.233012881	0.432351447	0.433947027	0.923478391	0.982668466	Bacteria.Firmicutes.Clostridia.Clostridiales.Ruminococcaceae.Anaerotruncus	DIS3L
301557	ENSG00000166938	rs7171902	0.267033891	0.416130935	0.292450418	0.47724873	0.74359726	-1.429236634	-0.117341446	0.207673679	0.664291812	1.746593751	0.110570487	0.290530843	0.999415694	0.811282463	0.990344402	0.945584009	Bacteria.Firmicutes	DIS3L
301558	ENSG00000166938	rs7171902	0.629172977	0.737921242	0.20204976	0.588015988	-0.069776242	-0.106003454	0.071333481	-0.057246038	0.143822599	0.315467102	0.055359058	0.10515863	0.453472879	0.254584671	0.951961461	0.931534808	Bacteria.Proteobacteria.Betaproteobacteria	DIS3L
301559	ENSG00000166938	rs7171902	0.567561071	0.730329723	0.21944269	0.660162304	-0.090793151	-0.100748086	-0.077186524	0.060272171	0.158029762	0.291051771	0.062257674	0.136460208	0.486668482	0.319498896	0.997152221	0.990360691	Bacteria.Firmicutes.Clostridia.Clostridiales.Family.XI	DIS3L
301560	ENSG00000166938	rs7171902	0.580249211	0.231272077	0.824816805	0.192510961	0.061425923	-0.296104405	-0.009710401	-0.125800052	0.11052456	0.245073884	0.04369419	0.095545807	0.201756832	0.057749443	0.95477287	0.899356291	Bacteria.Firmicutes.Negativicutes.Selenomonadales.Veillonellaceae.Dialister	DIS3L
301561	ENSG00000166938	rs7171902	0.112732457	0.972884007	0.091442561	0.531739108	0.287733669	0.018451144	-0.083842533	-0.190572805	0.179001516	0.540763423	0.048950362	0.303139599	0.221772499	0.39232942	0.713149778	0.995251343	Bacteria.Proteobacteria.Gammaproteobacteria	DIS3L
301562	ENSG00000166938	rs7171902	0.629909739	0.381514445	0.79286424	0.166900916	0.062307929	0.434955914	0.013713309	0.277493364	0.128705903	0.493706624	0.052011557	0.198543936	0.307692274	0.136000566	0.999305535	0.989974535	Bacteria.Proteobacteria.Gammaproteobacteria.Pseudomonadales.Pseudomonadaceae.Pseudomonas	DIS3L
301563	ENSG00000166938	rs7171902	0.433036421	0.357546919	0.498754698	0.60270186	0.122814336	-0.351140027	0.051715592	-0.111002758	0.15569196	0.378984413	0.076029576	0.212228387	0.34396811	0.148365336	0.999550585	0.968543565	Bacteria.Firmicutes.Clostridia.Clostridiales.Lachnospiraceae.Lachnospiraceae.ND3007.group	DIS3L
301564	ENSG00000166938	rs7171902	0.410483211	0.268957128	0.152073154	0.865331582	0.094710125	-0.289420167	-0.072894454	-0.022179051	0.114342114	0.259604182	0.050306823	0.130270729	0.169885	0.080713306	0.996033175	0.966871261	Bacteria.Firmicutes.Clostridia.Clostridiales.Lachnospiraceae.Lachnospiraceae.NK4A136.group	DIS3L
301565	ENSG00000166938	rs7171902	0.18284867	0.965665607	0.017753912	0.739035371	-0.199557542	-0.03349825	-0.149670208	0.098754952	0.148239387	0.775265826	0.061551916	0.295199115	0.218641993	0.400733456	0.998201428	0.99782309	Bacteria.Firmicutes.Bacilli.Bacillales.Staphylococcaceae.Staphylococcus	DIS3L
301566	ENSG00000166938	rs7171902	0.560555546	0.402834037	0.647193664	0.833668558	0.070309771	-0.201102283	-0.031026055	-0.028049454	0.120191666	0.238841544	0.067481964	0.133042213	0.267523388	0.097137901	0.716862619	0.955303348	Bacteria.Firmicutes.Bacilli.Lactobacillales.Streptococcaceae	DIS3L
301567	ENSG00000166938	rs7171902	0.473457713	0.526843967	0.551769421	0.982462696	0.132591925	-0.221722169	0.042133848	-0.003043175	0.183900848	0.348508224	0.070437148	0.137918782	0.440362238	0.261301601	0.999469974	0.999680155	Bacteria.Bacteroidetes.Bacteroidia.Bacteroidales.Porphyromonadaceae.Barnesiella	DIS3L
301568	ENSG00000166938	rs7171902	0.447972863	0.307521865	0.289383423	0.648288161	0.087601014	-0.248851105	0.049588253	0.046648037	0.114758162	0.241981886	0.046428234	0.101799155	0.205943064	0.082411267	0.623482649	0.984405971	Bacteria.Firmicutes.Negativicutes.Selenomonadales.Acidaminococcaceae	DIS3L
301569	ENSG00000166938	rs7171902	0.701122576	0.973719784	0.337969164	0.260384724	-0.062336766	-0.009258339	-0.061201173	0.143152961	0.161712699	0.279974737	0.063407909	0.126100365	0.482361126	0.401744447	0.815783163	0.878554502	Bacteria.Firmicutes.Clostridia.Clostridiales.Ruminococcaceae.Ruminococcaceae.UCG.014	DIS3L
301570	ENSG00000166938	rs7171902	0.829187508	0.630759144	0.549848048	0.896893666	-0.040689511	-0.251545576	-0.042106647	-0.026661855	0.187854769	0.520897625	0.070052086	0.204954831	0.653127891	0.342097448	0.996483139	0.894831116	Bacteria.Bacteroidetes.Bacteroidia.Bacteroidales.Porphyromonadaceae.Butyricimonas	DIS3L
301571	ENSG00000166938	rs7171902	0.405351793	0.451285744	0.231545542	0.948236308	0.099623955	-0.196314933	0.05511228	-0.006329689	0.118958473	0.259069209	0.045641285	0.097127053	0.187529023	0.112674647	0.99894297	0.998882343	Bacteria.Verrucomicrobia.Verrucomicrobiae.Verrucomicrobiales.Verrucomicrobiaceae.Akkermansia	DIS3L
301572	ENSG00000166938	rs7171902	0.687468202	0.230885276	0.47719251	0.323255413	-0.091569776	-0.806458371	0.044214884	0.200982416	0.226619048	0.666914309	0.061847712	0.201944064	0.741573569	0.309353723	0.827782116	0.890273479	Bacteria.Firmicutes.Clostridia.Clostridiales.Lachnospiraceae..Eubacterium..rectale.group	DIS3L
301573	ENSG00000166938	rs7171902	0.457597362	0.287378263	0.200620406	0.438931485	-0.131899047	-0.765889934	-0.082471266	-0.189312505	0.1765247	0.714081807	0.063797448	0.243109267	0.511384288	0.252158911	0.999437234	0.98110946	Bacteria.Proteobacteria.Betaproteobacteria.Neisseriales.Neisseriaceae	DIS3L
301574	ENSG00000166938	rs7171902	0.781957217	0.405519049	0.302045898	0.815454688	0.031073968	-0.197551032	0.054907028	0.022595097	0.111816761	0.23597522	0.052785426	0.096424517	0.257275361	0.090685026	0.972085394	0.961745829	Bacteria.Proteobacteria.Deltaproteobacteria.Desulfovibrionales.Desulfovibrionaceae	DIS3L
301575	ENSG00000166938	rs7171902	0.636512199	0.414424516	0.827887551	0.849367085	0.063344391	-0.213422357	-0.01107983	0.018075687	0.133418844	0.259854842	0.050760633	0.094799397	0.313239617	0.14884348	0.999507593	0.935584968	Bacteria.Firmicutes.Clostridia.Clostridiales.Lachnospiraceae.Lachnoclostridium	DIS3L
301576	ENSG00000166938	rs7171902	0.658879791	0.4228598	0.205624001	0.637645969	0.049276877	-0.191385524	-0.059502072	-0.085206422	0.111117847	0.237308205	0.046548137	0.180071859	0.233809781	0.088207934	0.733201948	0.913636806	Bacteria.Proteobacteria.Gammaproteobacteria.Pasteurellales.Pasteurellaceae	DIS3L
301577	ENSG00000166938	rs7171902	0.554488561	0.995672183	0.147143852	0.655287859	-0.084689022	-0.002836418	-0.067900261	0.086181801	0.142554568	0.520947914	0.046287286	0.192171418	0.377777093	0.371523135	0.999614985	0.99936283	Bacteria.Firmicutes.Clostridia.Clostridiales.Lachnospiraceae.Tyzzerella.4	DIS3L
301578	ENSG00000166938	rs7171902	0.510976095	0.739709769	0.224577733	0.440050865	0.075043779	-0.087802296	0.051482824	0.076466959	0.113547646	0.263165646	0.041994583	0.098438165	0.243101637	0.160239468	0.623566323	0.839286435	Bacteria.Proteobacteria.Betaproteobacteria.Burkholderiales.Alcaligenaceae.Sutterella	DIS3L
301579	ENSG00000166938	rs7171902	0.820754939	0.413110775	0.270986856	0.838242645	0.025540297	-0.194170865	0.059275652	0.019761977	0.112275683	0.235747374	0.053396982	0.096423824	0.300838007	0.093949267	0.895322073	0.953661219	Bacteria.Proteobacteria.Deltaproteobacteria	DIS3L
301580	ENSG00000166938	rs7171902	0.836610346	0.635088448	0.387235471	0.827381673	-0.029473198	-0.117888372	-0.044202767	-0.019972156	0.142350032	0.247255676	0.050784302	0.091227016	0.402352022	0.246474035	0.855023486	0.859769564	Bacteria.Firmicutes.Clostridia.Clostridiales.Lachnospiraceae.Tyzzerella	DIS3L
301581	ENSG00000166938	rs7171902	0.781909124	0.345510868	0.173543535	0.571572775	-0.035351313	-0.536407656	-0.063689286	-0.119135939	0.127179591	0.564560359	0.046293521	0.209533458	0.389569318	0.134705107	0.925613467	0.997412515	Bacteria.Proteobacteria.Gammaproteobacteria.Enterobacteriales.Enterobacteriaceae.Citrobacter	DIS3L
301582	ENSG00000166938	rs7171902	0.713272738	0.324538153	0.515607471	0.74786031	0.041268383	-0.289275414	-0.039897776	-0.046597896	0.111823676	0.291436857	0.061038324	0.144351263	0.28722244	0.076932715	0.741170553	0.977500443	Bacteria.Actinobacteria.Actinobacteria.Bifidobacteriales.Bifidobacteriaceae	DIS3L
301583	ENSG00000166938	rs7171902	0.505766214	0.290221086	0.20879837	0.839672274	0.07506225	-0.256113669	-0.072418603	-0.019302245	0.112184087	0.24021318	0.057054795	0.095032452	0.215913991	0.082097668	0.497943625	0.99412141	Bacteria.Firmicutes.Negativicutes.Selenomonadales.Veillonellaceae.Veillonella	DIS3L
301584	ENSG00000166938	rs7171902	0.697228982	0.139149959	0.860945219	0.083764062	0.091109844	1.346633889	-0.014288363	-0.537671535	0.233157236	0.89953056	0.081250178	0.306227937	0.814458394	0.277665045	0.99967607	0.999141757	Bacteria.Firmicutes.Negativicutes.Selenomonadales	DIS3L
301585	ENSG00000166938	rs7171902	0.472261868	0.747904974	0.388802577	0.726000727	0.08796644	-0.101279963	0.050482919	0.052582243	0.121676249	0.313803312	0.058192487	0.149404695	0.238261139	0.126421158	0.999417824	0.997023453	Bacteria.Firmicutes.Clostridia.Clostridiales.Christensenellaceae.Christensenellaceae.R.7.group	DIS3L
301586	ENSG00000166938	rs7171902	0.925659002	0.643672008	0.451840111	0.904170899	-0.012985931	-0.160545968	-0.046965144	0.020616245	0.138642229	0.345479143	0.062054396	0.170582731	0.491828774	0.209509188	0.922092277	0.998264076	Bacteria.Firmicutes.Clostridia.Clostridiales.Ruminococcaceae.Ruminococcaceae.UCG.003	DIS3L
301587	ENSG00000166938	rs7171902	0.56432714	0.348938859	0.481759489	0.688204114	0.06680835	-0.225549353	0.030953895	0.054179412	0.115316582	0.239092253	0.043752371	0.134418988	0.210267754	0.101335228	0.99994518	0.999865593	Bacteria.Bacteroidetes.Bacteroidia.Bacteroidales.Prevotellaceae	DIS3L
301588	ENSG00000166938	rs7171902	0.14544323	0.243552324	0.00454328	0.606468535	0.165532725	-0.321097057	0.190077909	-0.061276964	0.112360619	0.272885466	0.064691289	0.118386901	0.10470831	0.052726294	0.652081045	0.997649073	Bacteria.Firmicutes.Clostridia.Clostridiales.Ruminococcaceaencultured	DIS3L
301589	ENSG00000166938	rs7171902	0.500285636	0.37632461	0.548838163	0.443538644	0.382529644	-1.31414075	-0.058294577	0.193447504	0.564393011	1.475399049	0.096738036	0.250949047	0.987348183	0.703442166	0.996576058	0.825984301	Bacteria.Firmicutes.Clostridia.Clostridiales	DIS3L
301590	ENSG00000166938	rs7171902	0.798606053	0.413289067	0.920364647	0.501426876	0.079663818	-0.992916232	-0.006526148	0.157830517	0.310964018	1.205985296	0.065028918	0.233490374	0.912051239	0.616938607	0.957429084	0.930754062	Bacteria.Firmicutes.Clostridia.Clostridiales.Ruminococcaceae	DIS3L
301591	ENSG00000166938	rs7171902	0.463558225	0.64496959	0.575537531	0.579781553	0.108399404	-0.125207545	-0.030834619	-0.060605319	0.147023808	0.270493975	0.054796449	0.108913191	0.342703656	0.275907671	0.921070528	0.891633585	Bacteria.Firmicutes.Negativicutes.Selenomonadales.Veillonellaceae	DIS3L
301592	ENSG00000166938	rs7171902	0.77490217	0.825109058	0.242815122	0.238760727	0.03192394	-0.060403039	0.09328503	-0.160317323	0.111177717	0.272259249	0.079153404	0.134851368	0.21580631	0.149650471	0.946830748	0.956901174	Bacteria.Firmicutes.Clostridia.Clostridiales.Ruminococcaceae.Ruminiclostridium.5	DIS3L
301593	ENSG00000166938	rs7171902	0.636243047	0.466782805	0.886115443	0.619227069	0.055164096	-0.176005696	-0.008278657	-0.061596761	0.116096305	0.240457313	0.057580236	0.123365765	0.278068443	0.096473203	0.915450009	0.984056941	Bacteria.Firmicutes.Clostridia.Clostridiales.Lachnospiraceae..Eubacterium..hallii.group	DIS3L
301594	ENSG00000166938	rs7171902	0.628642294	0.694974965	0.072732412	0.419040495	-0.060629919	-0.109500806	0.086686704	-0.073404957	0.124776731	0.278039736	0.047534601	0.090269359	0.337006019	0.257801021	0.943988959	0.910103475	Bacteria.Proteobacteria.Betaproteobacteria.Burkholderiales.Alcaligenaceae	DIS3L
301595	ENSG00000166938	rs7171902	0.470925952	0.747091852	0.378633036	0.733638112	0.087887897	-0.101556533	0.052284446	0.051132804	0.121200339	0.313612116	0.058986722	0.149628266	0.236097295	0.128578147	0.999989953	0.995366106	Bacteria.Firmicutes.Clostridia.Clostridiales.Christensenellaceae	DIS3L
301596	ENSG00000166938	rs7171902	0.231423056	0.697973908	0.126072889	0.392632219	0.158752038	0.159141996	0.091586375	0.142093416	0.131435762	0.408314716	0.059111676	0.165130142	0.205758361	0.205600122	0.784523155	0.924960833	Bacteria.Firmicutes.Clostridia.Clostridiales.Ruminococcaceae.Ruminococcus.2	DIS3L
301597	ENSG00000166938	rs7171902	0.297674186	0.310066903	0.276208695	0.986854205	0.154645864	-0.257482648	-0.048844944	-0.002306527	0.147320654	0.251706254	0.04448674	0.139459008	0.294295586	0.138039381	0.934902435	0.970535901	Bacteria.Proteobacteria.Gammaproteobacteria.Enterobacteriales.Enterobacteriaceae	DIS3L
301598	ENSG00000166938	rs7171902	0.588049537	0.392557738	0.565973245	0.928749537	0.062330541	-0.205302532	-0.036663663	-0.010650515	0.114508969	0.238549209	0.06355349	0.118655073	0.224415945	0.090316467	0.997048205	0.999513539	Bacteria.Firmicutes.Clostridia.Clostridiales.Lachnospiraceae.Dorea	DIS3L
301599	ENSG00000166938	rs7171902	0.312935188	0.339038795	0.266688704	0.934656615	0.13848155	-0.236332712	0.072100025	0.013027133	0.136186018	0.245400786	0.064363572	0.158286849	0.236452067	0.119356873	0.911591624	0.910406452	Bacteria.Firmicutes.Clostridia.Clostridiales.Ruminococcaceae.Ruminococcaceae.UCG.005	DIS3L
301600	ENSG00000166938	rs7171902	0.112825267	0.356909223	0.087141861	0.924468904	0.265600504	-0.243941175	0.12690626	0.010679939	0.165275735	0.26293379	0.07308178	0.112220702	0.209555503	0.173346476	0.998768023	0.999934415	Bacteria.Firmicutes.Clostridia.Clostridiales.Ruminococcaceae.Ruminococcaceae.NK4A214.group	DIS3L
301601	ENSG00000166938	rs7171902	0.424851549	0.179377861	0.487483227	0.273763511	0.114550585	-0.50721267	-0.046590258	0.182853171	0.142651561	0.373752079	0.066725767	0.165684155	0.288531417	0.077921978	0.993501001	0.858594689	Bacteria.Firmicutes.Erysipelotrichia.Erysipelotrichales	DIS3L
301602	ENSG00000166938	rs7171902	0.9052819	0.936184493	0.982433831	0.92989264	0.040794622	-0.092953166	0.001355675	-0.01852089	0.341521201	1.156534529	0.061339151	0.209710666	0.923649072	0.761975834	0.998947111	0.995399427	Bacteria.Bacteroidetes	DIS3L
301603	ENSG00000166938	rs7171902	0.717942642	0.267809637	0.789454594	0.357408821	0.17303885	-0.89799567	-0.02479964	0.149401244	0.477005202	0.803537577	0.092499697	0.16120172	0.897335589	0.530596882	0.881912195	0.794293865	Bacteria.Firmicutes.Clostridia.Clostridiales.Lachnospiraceae	DIS3L
301604	ENSG00000166938	rs7171902	0.717368155	0.38101348	0.056192028	0.852320284	-0.042983204	-0.232730241	0.097060239	0.020423253	0.118237206	0.263886363	0.049934721	0.109279611	0.315441919	0.106402962	0.997466038	0.996556542	Bacteria.Bacteroidetes.Bacteroidia.Bacteroidales.Rikenellaceae	DIS3L
301605	ENSG00000166938	rs7171902	0.487696128	0.595109942	0.515923675	0.621575396	0.08781156	-0.138024719	-0.041305014	-0.056790203	0.125823962	0.258455178	0.063238978	0.114507311	0.263910421	0.172521718	0.997851323	0.977487446	Bacteria.Firmicutes.Clostridia.Clostridiales.Lachnospiraceae.Fusicatenibacter	DIS3L
301606	ENSG00000166938	rs7171902	0.640034894	0.488211843	0.090152213	0.237225931	-0.059963044	-0.170000694	-0.134110664	0.317285878	0.127630828	0.243881597	0.077979629	0.266005273	0.333598908	0.1506626	0.699439699	0.73312418	Bacteria.Firmicutes.Clostridia.Clostridiales.Ruminococcaceae.Butyricicoccus	DIS3L
301607	ENSG00000166938	rs7171902	0.851776326	0.361071556	0.056328374	0.708816569	0.020623472	-0.233538127	-0.085687866	0.033657794	0.109941134	0.253924733	0.044109059	0.089739159	0.319835992	0.077865548	0.521499113	0.87724048	Bacteria.Fusobacteria.Fusobacteriia.Fusobacteriales	DIS3L
301608	ENSG00000166938	rs7171902	0.555323663	0.205536013	0.105975248	0.408602474	-0.079098875	-0.719968765	0.089102854	0.159283696	0.133426849	0.563116862	0.05436468	0.191526114	0.340523503	0.091295345	0.881909917	0.969189617	Bacteria.Firmicutes.Clostridia.Clostridiales.Ruminococcaceae.Subdoligranulum	DIS3L
301609	ENSG00000166938	rs7171902	0.652318301	0.526032801	0.857385671	0.549267825	0.051215476	-0.157718761	0.008077127	-0.048967975	0.113157403	0.247418853	0.044771631	0.081348508	0.248363751	0.13849718	0.997960814	0.991974206	Bacteria.Proteobacteria.Betaproteobacteria.Burkholderiales.Alcaligenaceae.Parasutterella	DIS3L
301610	ENSG00000166938	rs7171902	0.889650309	0.886883583	0.797004139	0.247137226	0.019521509	0.04473483	-0.012227589	0.134060606	0.140156695	0.313270187	0.047344664	0.114809433	0.412083941	0.282067922	0.998735039	0.999709092	Bacteria.Bacteroidetes.Bacteroidia.Bacteroidales.Prevotellaceae.Prevotella.9	DIS3L
301611	ENSG00000166938	rs7171902	0.45142247	0.677193541	0.300690506	0.791737893	0.089530083	-0.123873007	-0.061207706	-0.041685575	0.118185238	0.296239296	0.058676548	0.157228666	0.210767451	0.161217972	0.890732322	0.916558167	Bacteria.Firmicutes.Clostridia.Clostridiales.Lachnospiraceaencultured	DIS3L
301612	ENSG00000166938	rs7171902	0.445472362	0.357283343	0.483233143	0.998539346	0.107151456	-0.230516917	-0.031616825	0.00025036	0.139595905	0.248659003	0.044840621	0.136242591	0.312117836	0.143533897	0.998302481	0.999638837	Bacteria.Proteobacteria.Gammaproteobacteria.Enterobacteriales.Enterobacteriaceae.Escherichia.Shigella	DIS3L
301613	ENSG00000166938	rs7171902	0.717205813	0.381211468	0.056214198	0.850322403	-0.043004809	-0.232368237	0.097070921	0.020804934	0.118225609	0.263586105	0.049944842	0.109818167	0.315361482	0.107545208	0.997528932	0.997707395	Bacteria.Bacteroidetes.Bacteroidia.Bacteroidales.Rikenellaceae.Alistipes	DIS3L
301614	ENSG00000166938	rs7171902	0.578922606	0.623036975	0.010951237	0.414343387	-0.064171091	-0.130793721	0.127556579	-0.095709325	0.115059737	0.264833814	0.048718525	0.116511631	0.263663456	0.195654874	0.724214891	0.994448463	Bacteria.Bacteroidetes.Bacteroidia.Bacteroidales.Porphyromonadaceae	DIS3L
301615	ENSG00000166938	rs7171902	0.0046915	0.038544181	0.003132764	0.107695924	0.649416297	-0.972229544	-0.220436585	0.334169661	0.221875373	0.460504599	0.071872076	0.204911508	0.102054285	0.109573832	0.996108676	0.923851005	Bacteria.Firmicutes.Clostridia.Clostridiales.Lachnospiraceae..Ruminococcus..gnavus.group	DIS3L
301616	ENSG00000166938	rs7171902	0.713381526	0.324558616	0.515744538	0.747821109	0.04125273	-0.289264028	-0.039888709	-0.046605962	0.111825697	0.291437803	0.06104444	0.144353	0.287909902	0.076923899	0.74205425	0.976188021	Bacteria.Actinobacteria.Actinobacteria.Bifidobacteriales.Bifidobacteriaceae.Bifidobacterium	DIS3L
301617	ENSG00000166938	rs7171902	0.296441715	0.197445936	0.241154015	0.308633733	0.146968196	-0.406709022	0.1179452	-0.278695893	0.139646948	0.312375171	0.099721699	0.271631386	0.244244828	0.100255523	0.788586915	0.994989321	Bacteria.Actinobacteria.Coriobacteriia.Coriobacteriales	DIS3L
301618	ENSG00000166938	rs7171902	0.680686861	0.697417112	0.38288458	0.670680803	-0.073607139	-0.115298843	0.064315342	-0.045928323	0.17807265	0.295251994	0.073214283	0.107529798	0.580632848	0.388692185	0.995261573	0.984587444	Bacteria.Firmicutes.Clostridia.Clostridiales.Lachnospiraceae.Lachnospiraceae.UCG.008	DIS3L
301619	ENSG00000166938	rs7171902	0.555806396	0.974217488	0.711513917	0.138050593	0.088240578	-0.008839154	-0.031502339	-0.253907182	0.149029766	0.272460293	0.084815789	0.16912632	0.403113281	0.28639289	0.947972896	0.949592213	Bacteria.Actinobacteria	DIS3L
301620	ENSG00000166938	rs7171902	0.947441453	0.442050819	0.709003508	0.677019516	0.010188657	-0.395805435	-0.025084737	-0.088059213	0.153973864	0.511777569	0.066926549	0.210471058	0.473918078	0.22813106	0.963485106	0.975753363	Bacteria.Firmicutes.Bacilli.Lactobacillales.Carnobacteriaceae.Granulicatella	DIS3L
301621	ENSG00000166938	rs7171902	0.844329714	0.280899436	0.210537288	0.578680824	-0.024237759	-0.353851475	-0.078917797	-0.099811941	0.122951641	0.325468014	0.062415747	0.178850123	0.343369136	0.096779916	0.998173674	0.994266973	Bacteria.Firmicutes.Bacilli.Bacillales	DIS3L
301622	ENSG00000166938	rs7171902	0.702055348	0.127362531	0.946497809	0.200440312	0.05983037	-0.556744955	0.004154407	-0.157207905	0.155721682	0.360578932	0.061673591	0.121562353	0.477847994	0.090995861	0.999814869	0.913773626	Bacteria.Actinobacteria.Actinobacteria.Corynebacteriales.Corynebacteriaceae	DIS3L
301623	ENSG00000166938	rs7171902	0.433595268	0.483769645	0.140570096	0.802067595	-0.129517582	-0.310150771	-0.100180868	-0.041679619	0.164390239	0.440413841	0.067163623	0.165603165	0.437666938	0.245351359	0.99946547	0.972078348	Bacteria.Firmicutes.Erysipelotrichia.Erysipelotrichales.Erysipelotrichaceae..Clostridium..innocuum.group	DIS3L
301624	ENSG00000166938	rs7171902	0.160387075	0.373804624	0.075359233	0.877317494	0.194111504	-0.233080186	0.114734057	0.019796484	0.136722414	0.260295991	0.063502867	0.127743524	0.185835633	0.127066724	0.684046952	0.996716587	Bacteria.Bacteroidetes.Bacteroidia.Bacteroidales.Porphyromonadaceae.Odoribacter	DIS3L
301625	ENSG00000166938	rs7171902	0.863889961	0.336433081	0.856668183	0.093249696	0.024217357	0.405298199	-0.009583639	0.260719263	0.140721389	0.418569782	0.052853378	0.153082793	0.478296834	0.154651059	0.937012596	0.926870238	Bacteria.Firmicutes.Clostridia.Clostridiales.Lachnospiraceae.Lachnospiraceae.UCG.010	DIS3L
301626	ENSG00000166938	rs7171902	0.82245668	0.473929371	0.528589027	0.733533249	-0.039389408	-0.333334631	-0.04195606	-0.066457301	0.174845575	0.462819953	0.066227785	0.194392222	0.613629811	0.280371651	0.787172373	0.896476225	Bacteria.Firmicutes.Erysipelotrichia.Erysipelotrichales.Erysipelotrichaceae.Faecalitalea	DIS3L
301627	ENSG00000166938	rs7171902	0.917016233	0.46898656	0.488635582	0.944641999	0.012691578	-0.245381984	0.036702736	0.009499098	0.121342894	0.336909397	0.052704965	0.136282525	0.417561972	0.138963487	0.928101601	0.943353373	Bacteria.Firmicutes.Clostridia.Clostridiales.Lachnospiraceae.Roseburia	DIS3L
301628	ENSG00000166938	rs7171902	0.564340937	0.579201677	0.576411946	0.258022402	0.069418115	0.239858022	0.029461475	0.253475599	0.1198255	0.430386175	0.052476611	0.222165914	0.258861707	0.152506801	0.999550314	0.996901429	Bacteria.Proteobacteria.Gammaproteobacteria.Pseudomonadales	DIS3L
301629	ENSG00000166938	rs7171902	0.172338864	0.836276317	0.101649014	0.289043614	0.194638843	0.067932403	0.113739567	0.165028043	0.141074403	0.327421599	0.068515789	0.154401833	0.219671112	0.298469579	0.950146129	0.992258538	Bacteria.Firmicutes.Clostridia.Clostridiales.Ruminococcaceae.Ruminiclostridium.9	DIS3L
301630	ENSG00000166938	rs7171902	0.731747426	0.572861655	0.884744549	0.759454944	0.077433086	-0.390785124	-0.007432789	0.045769141	0.224928075	0.68961879	0.051077756	0.148857988	0.774367487	0.468874584	0.999785669	0.999420701	Bacteria.Firmicutes.Clostridia.Clostridiales.Ruminococcaceae.Faecalibacterium	DIS3L
301631	ENSG00000166938	rs7171902	0.0429776	0.908020934	0.046615251	0.87436345	0.73495293	-0.115913398	-0.167105839	-0.043042945	0.356125631	0.999429782	0.082405197	0.271164606	0.42998328	0.762928417	0.75121437	0.99665811	Bacteria.Proteobacteria	DIS3L
301632	ENSG00000166938	rs7171902	0.578639778	0.517673061	0.144865131	0.328606456	0.061767184	-0.160281051	0.094307714	-0.131515134	0.110666837	0.246423621	0.063920939	0.133625033	0.242938349	0.09749038	0.954222673	0.943652426	Bacteria.Firmicutes.Clostridia.Clostridiales.Ruminococcaceae.Flavonifractor	DIS3L
301633	ENSG00000166938	rs7171902	0.586301418	0.25124187	0.487993021	0.358767028	0.062044507	-0.366389778	0.039681288	-0.167629419	0.113450529	0.316536692	0.056897716	0.181384736	0.260109533	0.055669229	0.699920405	0.869357444	Bacteria.Firmicutes.Clostridia.Clostridiales.Peptostreptococcaceae	DIS3L
301634	ENSG00000166938	rs7171902	0.489980372	0.389807851	0.415691762	0.934310802	0.082030744	-0.205795409	-0.054876869	-0.010971686	0.118162366	0.23773003	0.066998631	0.132608616	0.252917735	0.101893217	0.640699026	0.92674813	Bacteria.Firmicutes.Bacilli.Lactobacillales.Streptococcaceae.Streptococcus	DIS3L
301635	ENSG00000166938	rs7171902	0.276300323	0.127565826	0.267537954	0.195752931	0.180872157	-0.511926824	0.09189917	-0.280658304	0.164765504	0.331732504	0.082185391	0.214737019	0.310685443	0.093573993	0.998330087	0.999834196	Bacteria.Actinobacteria.Coriobacteriia.Coriobacteriales.Coriobacteriaceae.Collinsella	DIS3L
301636	ENSG00000166938	rs7171902	0.856335571	0.36177583	0.055493379	0.707544908	0.019984346	-0.233146724	-0.085918938	0.03380165	0.109954825	0.253873633	0.044073512	0.089711617	0.320559297	0.080422493	0.508468079	0.8806471	Bacteria.Fusobacteria.Fusobacteriia.Fusobacteriales.Fusobacteriaceae.Fusobacterium	DIS3L
301637	ENSG00000166938	rs7171902	0.952196481	0.671402514	0.320185602	0.883861077	-0.007515144	-0.179294479	-0.054240693	0.024143094	0.124883919	0.420754504	0.054152993	0.164638939	0.360930974	0.189437094	0.998970432	0.998994847	Bacteria.Firmicutes.Erysipelotrichia.Erysipelotrichales.Erysipelotrichaceae.Erysipelatoclostridium	DIS3L
301638	ENSG00000166938	rs7171902	0.837422455	0.79587586	0.960421431	0.955368583	0.061986448	-0.24367081	-0.002799712	0.009943029	0.300900241	0.938147618	0.056203838	0.176986955	0.860589388	0.72019799	0.99911693	0.997690506	Bacteria.Bacteroidetes.Bacteroidia.Bacteroidales.Bacteroidaceae.Bacteroides	DIS3L
301639	ENSG00000166938	rs7171902	0.5655457	0.803683032	0.278405708	0.158982426	-0.102413661	0.073337153	-0.068640852	0.164715661	0.177330069	0.293835717	0.062805481	0.115621853	0.519244227	0.399213424	0.984987993	0.971423926	Bacteria.Proteobacteria.Deltaproteobacteria.Desulfovibrionales.Desulfovibrionaceae.Desulfovibrio	DIS3L
301640	ENSG00000166938	rs7171902	0.698421775	0.411867379	0.488486075	0.743093303	0.043692362	-0.196348889	-0.037646964	0.05904671	0.112277907	0.237755141	0.054042217	0.179397836	0.272454815	0.100320673	0.999334555	0.990754651	Bacteria.Firmicutes.Erysipelotrichia.Erysipelotrichales.Erysipelotrichaceae.Erysipelotrichaceae.UCG.003	DIS3L
301641	ENSG00000166938	rs7171902	0.923171446	0.592136502	0.500005351	0.948222448	-0.013905539	-0.186676216	0.044947083	-0.011331777	0.143638892	0.346746868	0.066272453	0.17383588	0.49839293	0.257493826	0.998793879	0.998376616	Bacteria.Firmicutes.Clostridia.Clostridiales.Lachnospiraceae.Blautia	DIS3L
301642	ENSG00000166938	rs7171902	0.368550107	0.179866882	0.38604577	0.271447386	0.127088368	-0.489990437	-0.056973308	0.178256612	0.140368037	0.361473045	0.06529158	0.160733801	0.250053882	0.06500528	0.999513786	0.876216416	Bacteria.Firmicutes.Erysipelotrichia.Erysipelotrichales.Erysipelotrichaceae	DIS3L
301643	ENSG00000166938	rs7171902	0.196841061	0.294023806	0.150780171	0.674600787	0.193610191	-0.255409793	0.127660515	-0.057938353	0.148500192	0.241464275	0.08782024	0.137386251	0.205233716	0.126011721	0.724007774	0.994506574	Bacteria.Firmicutes.Clostridia.Clostridiales.Family.XIII	DIS3L
301644	ENSG00000166938	rs7171902	0.905279913	0.936143625	0.982436019	0.929941912	0.040795485	-0.093017935	0.001355513	-0.018509126	0.341521223	1.156598078	0.061339445	0.209725243	0.922119869	0.761401373	0.998912436	0.995383189	Bacteria.Bacteroidetes.Bacteroidia.Bacteroidales	DIS3L
301645	ENSG00000166938	rs7171902	0.692072071	0.421065201	0.197668375	0.468137164	0.043967313	-0.190460818	-0.059607875	-0.124827092	0.110530221	0.235245764	0.045805181	0.171059224	0.234813155	0.090097564	0.751507816	0.938887814	Bacteria.Proteobacteria.Gammaproteobacteria.Pasteurellales.Pasteurellaceae.Haemophilus	DIS3L
301646	ENSG00000166938	rs7171902	0.411249537	0.286320714	0.367577072	0.607819495	0.100364397	-0.261500031	0.043418168	0.052585795	0.121368071	0.243271979	0.047857077	0.101978927	0.226390785	0.084355911	0.741918389	0.96540548	Bacteria.Firmicutes.Negativicutes.Selenomonadales.Acidaminococcaceae.Phascolarctobacterium	DIS3L
301647	ENSG00000166938	rs7171902	0.294213096	0.34347209	0.208567513	0.624850979	0.140703633	-0.325202787	-0.067870544	0.112378442	0.133073739	0.340817538	0.053444175	0.228741439	0.226175947	0.117410974	0.99786128	0.999462671	Bacteria.Firmicutes.Clostridia.Clostridiales.Lachnospiraceae.Anaerostipes	DIS3L
301648	ENSG00000166938	rs7171902	0.723028824	0.380857087	0.061646539	0.374747139	0.038960181	-0.205200052	0.088548154	-0.082836723	0.109460499	0.232593804	0.046575507	0.092693022	0.246870548	0.083850372	0.934169653	0.990835033	Bacteria.Bacteroidetes.Bacteroidia.Bacteroidales.Porphyromonadaceae.Parabacteroides	DIS3L
301649	ENSG00000166938	rs7171902	0.942015886	0.232069825	0.642601496	0.375342797	-0.012103238	-0.428580166	-0.0302878	-0.133228449	0.165766219	0.355332304	0.064966241	0.149267773	0.662413774	0.158758188	0.999028109	0.997798285	Bacteria.Actinobacteria.Actinobacteria.Micrococcales.Micrococcaceae	DIS3L
301650	ENSG00000166938	rs7171902	0.975393354	0.742097873	0.760229542	0.215883944	-0.007019429	-0.089921349	-0.024128886	0.112917517	0.226711734	0.272108223	0.078737733	0.090367907	0.558406427	0.441732496	0.743823133	0.702786983	Bacteria.Firmicutes.Erysipelotrichia.Erysipelotrichales.Erysipelotrichaceae.Holdemanella	DIS3L
301651	ENSG00000166938	rs7171902	0.628941601	0.077069853	0.710956371	0.081783279	0.056451791	-0.562040878	0.020728477	-0.276966431	0.116279668	0.312938507	0.055695803	0.156708107	0.284944869	0.031802961	0.838566346	0.956405468	Bacteria.Firmicutes.Clostridia.Clostridiales.Peptostreptococcaceae.Intestinibacter	DIS3L
301652	ENSG00000166938	rs7171902	0.280064497	0.860088165	0.282946052	0.529946922	0.181736346	-0.059494561	0.07470009	0.091978301	0.166866247	0.336219041	0.069003613	0.14566901	0.313166707	0.412806514	0.952936132	0.940260264	Bacteria.Firmicutes.Clostridia.Clostridiales.Ruminococcaceae.Ruminiclostridium.6	DIS3L
301653	ENSG00000166938	rs7171902	0.660331807	0.487053104	0.12115646	0.997594535	-0.05646441	-0.246074869	-0.077520405	0.000406992	0.127907352	0.352074971	0.049370531	0.134487237	0.351026604	0.167533661	0.99830237	0.999428526	Bacteria.Firmicutes.Clostridia.Clostridiales.Clostridiaceae.1.Clostridium.sensu.stricto.1	DIS3L
301654	ENSG00000166946	rs540587	0.001278053	0.00195179	0.068271043	0.112476442	-1.646919052	0.879651983	-0.32270304	0.164932493	0.489391319	0.272635859	0.174098277	0.102531441	0.006550379	0.002034461	0.85181663	0.869982542	Bacteria.Firmicutes.Clostridia.Clostridiales.Lachnospiraceae..Eubacterium..eligens.group	CCNDBP1
301655	ENSG00000166946	rs540587	0.305453273	0.273999001	0.660673736	0.726720996	-0.836973281	0.484070305	0.176692564	-0.076315524	0.81036879	0.438835783	0.400687987	0.21743533	0.42847643	0.219988085	0.949301254	0.991878998	Bacteria.Firmicutes.Clostridia.Clostridiales.Ruminococcaceae.Anaerotruncus	CCNDBP1
301656	ENSG00000166946	rs540587	0.024000714	0.018669061	0.300616085	0.449597384	-1.005102278	0.582469923	-0.206478911	0.081086881	0.435033672	0.24152111	0.197909545	0.106607341	0.049743836	0.017873397	0.943988959	0.914289515	Bacteria.Proteobacteria.Betaproteobacteria.Burkholderiales.Alcaligenaceae	CCNDBP1
301657	ENSG00000166946	rs540587	0.004032786	0.005391526	0.100266407	0.203587382	-1.22629993	0.694608307	0.28017874	-0.123723963	0.411522313	0.241374209	0.1680802	0.096348765	0.023784699	0.008261236	0.974916192	0.944015052	Bacteria.Firmicutes.Clostridia.Clostridiales.Ruminococcaceae.Ruminococcus.1	CCNDBP1
301658	ENSG00000166946	rs540587	0.084069401	0.065177144	0.798399548	0.977406101	-1.040945125	0.613164518	0.044795075	0.002770985	0.593463017	0.326969966	0.174672357	0.097471725	0.144966214	0.057000111	0.999614985	0.99936283	Bacteria.Firmicutes.Clostridia.Clostridiales.Lachnospiraceae.Tyzzerella.4	CCNDBP1
301659	ENSG00000166946	rs540587	0.011403608	0.012286776	0.721755461	0.613755723	-1.245031076	0.702848225	0.086549118	-0.071097649	0.478319279	0.272996306	0.242002064	0.140196814	0.038095666	0.0140642	0.803678931	0.982679299	Bacteria.Firmicutes.Bacilli	CCNDBP1
301660	ENSG00000166946	rs540587	0.028547004	0.030569773	0.934344113	0.910198582	-1.178595613	0.641480516	0.022663978	-0.016302125	0.526444254	0.290247378	0.274066083	0.143984264	0.054448911	0.022979141	0.999507593	0.935584968	Bacteria.Firmicutes.Clostridia.Clostridiales.Lachnospiraceae.Lachnoclostridium	CCNDBP1
301661	ENSG00000166946	rs540587	0.103127858	0.1407585	0.036966376	0.050183834	-0.738940107	0.393722838	0.464168062	-0.248594403	0.447092514	0.264088459	0.217993577	0.124613873	0.267183753	0.129619834	0.968970412	0.998920199	Bacteria.Firmicutes.Clostridia.Clostridiales.Lachnospiraceae..Eubacterium..ventriosum.group	CCNDBP1
301662	ENSG00000166946	rs540587	0.002518885	0.003165759	0.14272054	0.156918694	-1.398933116	0.745781788	0.259569845	-0.138766956	0.445357502	0.243442457	0.174979685	0.096917543	0.006136448	0.002011546	0.996546716	0.994860843	Bacteria.Firmicutes.Clostridia.Clostridiales.Ruminococcaceae.Ruminococcaceae.UCG.002	CCNDBP1
301663	ENSG00000166946	rs540587	0.005613194	0.007694319	0.294690778	0.249037951	-1.201602471	0.635099441	-0.26001818	0.154345949	0.419646607	0.230995043	0.246163716	0.132719492	0.011523041	0.005114089	0.563101775	0.852007556	Bacteria.Firmicutes.Negativicutes.Selenomonadales.Veillonellaceae.Veillonella	CCNDBP1
301664	ENSG00000166946	rs540587	0.011056685	0.013520299	0.991495688	0.921142421	-1.14731162	0.611561518	0.002385506	-0.012071065	0.438806762	0.240970784	0.222960548	0.121470865	0.02387052	0.007435413	0.870690025	0.924689794	Bacteria.Firmicutes.Clostridia.Clostridiales.Lachnospiraceae.Lachnospira	CCNDBP1
301665	ENSG00000166946	rs540587	0.10888251	0.087660829	0.597996067	0.696153994	-0.926721351	0.529403788	-0.155233299	0.061576792	0.570213777	0.305380485	0.292977656	0.156992597	0.129479041	0.039392536	0.999513786	0.972272523	Bacteria.Firmicutes.Erysipelotrichia.Erysipelotrichales.Erysipelotrichaceae	CCNDBP1
301666	ENSG00000166946	rs540587	0.380407087	0.317796502	0.938876483	0.958286374	-1.062480591	0.645302776	-0.031370213	-0.011342405	1.203175473	0.641062628	0.407538844	0.216032831	0.717672952	0.398180074	0.99967607	0.999141757	Bacteria.Firmicutes.Negativicutes.Selenomonadales	CCNDBP1
301667	ENSG00000166946	rs540587	0.001391002	0.000727322	0.09823929	0.025597616	-1.58572589	0.927458599	0.343006674	-0.26697961	0.475087376	0.261624134	0.204514919	0.116892526	0.006931457	0.001235669	0.997851323	0.905123355	Bacteria.Firmicutes.Clostridia.Clostridiales.Lachnospiraceae.Fusicatenibacter	CCNDBP1
301668	ENSG00000166946	rs540587	0.236718784	0.240188752	0.809191998	0.791628411	-1.423502487	0.785892001	0.083910913	-0.049315294	1.192128304	0.663088655	0.346111773	0.185906173	0.645167892	0.531318972	0.928487287	0.99665811	Bacteria.Proteobacteria	CCNDBP1
301669	ENSG00000166946	rs540587	0.01684297	0.019715191	0.159366589	0.275644357	-1.028968374	0.581962944	0.211628536	-0.097806427	0.419577686	0.243506548	0.148691267	0.088974041	0.063856471	0.02930854	0.777321829	0.88039476	Bacteria.Firmicutes.Clostridia.Clostridiales.Ruminococcaceae.Ruminococcaceae.UCG.014	CCNDBP1
301670	ENSG00000166946	rs540587	0.006783777	0.009442303	0.114434856	0.092269047	-1.140781292	0.603032991	0.409203328	-0.237457575	0.408111673	0.22553215	0.25579514	0.138997374	0.014674851	0.004547998	0.715992769	0.980985352	Bacteria.Firmicutes.Clostridia.Clostridiales.Ruminococcaceaencultured	CCNDBP1
301671	ENSG00000166946	rs540587	0.018558163	0.090553579	0.944376623	0.714665586	-1.016783595	0.440065112	-0.016980257	-0.049594309	0.421195551	0.256205202	0.242449711	0.135071137	0.070937768	0.077515875	0.948231143	0.929055958	Bacteria.Firmicutes.Clostridia.Clostridiales.Lachnospiraceae..Eubacterium..xylanophilum.group	CCNDBP1
301672	ENSG00000166946	rs540587	0.008899257	0.009343161	0.691154156	0.575373711	-1.194531317	0.647491965	-0.097893194	0.07582891	0.443103554	0.241804254	0.245323595	0.134698251	0.017173783	0.005027504	0.800962109	0.963320761	Bacteria.Actinobacteria.Actinobacteria.Bifidobacteriales.Bifidobacteriaceae	CCNDBP1
301673	ENSG00000166946	rs540587	0.015178834	0.008469803	0.244199443	0.136219819	-1.932775487	1.143095845	-0.308004267	0.214269422	0.775247051	0.421166563	0.262121735	0.142049061	0.121196288	0.02798628	0.996483139	0.864621686	Bacteria.Bacteroidetes.Bacteroidia.Bacteroidales.Porphyromonadaceae.Butyricimonas	CCNDBP1
301674	ENSG00000166946	rs540587	0.042353609	0.041685081	0.036989968	0.050344681	-0.875468925	0.48416319	0.614164698	-0.31532011	0.422898202	0.233092088	0.288475767	0.158175639	0.064721833	0.023967045	0.699439699	0.658420497	Bacteria.Firmicutes.Clostridia.Clostridiales.Ruminococcaceae.Butyricicoccus	CCNDBP1
301675	ENSG00000166946	rs540587	0.449442044	0.551847011	0.169350603	0.225388697	1.440823014	-0.588998595	-0.508301566	0.233602997	1.893641165	0.98484944	0.365816162	0.19088747	0.835429446	0.67723315	0.956359196	0.927984959	Bacteria.Firmicutes.Clostridia.Clostridiales.Ruminococcaceae	CCNDBP1
301676	ENSG00000166946	rs540587	0.119541937	0.119452892	0.028560082	0.054596758	-0.711341446	0.414661184	0.534604866	-0.263184214	0.451028999	0.262853152	0.238812763	0.134493375	0.217020572	0.084445019	0.998768023	0.918960091	Bacteria.Firmicutes.Clostridia.Clostridiales.Ruminococcaceae.Ruminococcaceae.NK4A214.group	CCNDBP1
301677	ENSG00000166946	rs540587	0.009091808	0.010480727	0.7486053	0.7070687	-1.131069252	0.609173613	0.10531734	-0.065496152	0.420802059	0.231204877	0.327254297	0.17353418	0.017152625	0.004684743	0.998239218	0.992529118	Bacteria.Firmicutes.Clostridia.Clostridiales.Ruminococcaceae.Flavonifractor	CCNDBP1
301678	ENSG00000166946	rs540587	0.113756745	0.136659253	0.366656478	0.312628977	-0.845461923	0.434184274	0.28570533	-0.170121554	0.527494155	0.288169049	0.314306533	0.167194885	0.154356045	0.061801365	0.763524464	0.967725034	Bacteria.Bacteroidetes.Bacteroidia.Bacteroidales.Porphyromonadaceae.Odoribacter	CCNDBP1
301679	ENSG00000166946	rs540587	0.085152771	0.050738882	0.106248309	0.210266352	-0.803664787	0.510119625	-0.359858047	0.148905577	0.459820172	0.256344559	0.219736717	0.117698008	0.15795458	0.039824775	0.951961461	0.859566454	Bacteria.Proteobacteria.Betaproteobacteria	CCNDBP1
301680	ENSG00000166946	rs540587	0.020714546	0.020787267	0.232868932	0.296619404	-1.011360916	0.557462487	0.258436469	-0.124968759	0.426717279	0.235346677	0.21463848	0.118787471	0.037144439	0.008755394	0.999989953	0.995249858	Bacteria.Firmicutes.Clostridia.Clostridiales.Christensenellaceae	CCNDBP1
301681	ENSG00000166946	rs540587	0.005937249	0.005987811	0.496409257	0.348833369	-1.247834665	0.684104002	0.130731843	-0.100251253	0.438869304	0.240860147	0.191145988	0.106247333	0.011588239	0.004595983	0.996033175	0.94492537	Bacteria.Firmicutes.Clostridia.Clostridiales.Lachnospiraceae.Lachnospiraceae.NK4A136.group	CCNDBP1
301682	ENSG00000166946	rs540587	0.062202634	0.06085467	0.648932207	0.715904449	-1.001266448	0.561493394	0.147780009	-0.064200807	0.527811297	0.294414805	0.323132986	0.175650349	0.146428984	0.060124841	0.939917106	0.996667742	Bacteria.Firmicutes.Clostridia.Clostridiales.Family.XIII.Family.XIII.AD3011.group	CCNDBP1
301683	ENSG00000166946	rs540587	0.870027415	0.99778015	0.051937898	0.068789486	0.123644194	-0.001099755	0.706397802	-0.346321495	0.752728395	0.393791916	0.356864141	0.187199872	0.460929611	0.374582755	0.988161388	0.950695192	Bacteria.Firmicutes.Bacilli.Lactobacillales.Carnobacteriaceae	CCNDBP1
301684	ENSG00000166946	rs540587	0.197872193	0.17621428	0.460674502	0.510145962	-0.801510946	0.449354547	0.181596092	-0.087358574	0.616198089	0.328677867	0.244713846	0.131920856	0.163820865	0.076862891	0.999305535	0.989974535	Bacteria.Proteobacteria.Gammaproteobacteria.Pseudomonadales.Pseudomonadaceae.Pseudomonas	CCNDBP1
301685	ENSG00000166946	rs540587	0.007584309	0.009213264	0.875886812	0.828386544	-1.170454122	0.63888378	0.047934608	-0.03590319	0.424897361	0.238126507	0.305719477	0.164971293	0.017373791	0.005636384	0.764604568	0.955303348	Bacteria.Firmicutes.Bacilli.Lactobacillales.Streptococcaceae	CCNDBP1
301686	ENSG00000166946	rs540587	0.060294958	0.044676531	0.743881107	0.577791963	-1.326684093	0.770580777	-0.082219315	0.076360382	0.694084852	0.376504598	0.250598768	0.136507581	0.161822207	0.05252622	0.997152221	0.990360691	Bacteria.Firmicutes.Clostridia.Clostridiales.Family.XI	CCNDBP1
301687	ENSG00000166946	rs540587	0.020038705	0.021464653	0.470933919	0.537885535	-1.045731723	0.568830552	0.126175803	-0.059001615	0.438754237	0.241463317	0.174003774	0.095279637	0.033188502	0.010381575	0.708502334	0.846343413	Bacteria.Proteobacteria.Betaproteobacteria.Burkholderiales.Alcaligenaceae.Sutterella	CCNDBP1
301688	ENSG00000166946	rs540587	0.003172483	0.003075589	0.133365681	0.113284646	-1.766019647	0.973833636	0.3044702	-0.178617348	0.576611206	0.316862203	0.20035042	0.111293116	0.016969172	0.00487626	0.917526732	0.969189617	Bacteria.Firmicutes.Clostridia.Clostridiales.Ruminococcaceae.Subdoligranulum	CCNDBP1
301689	ENSG00000166946	rs540587	0.146425991	0.144652915	0.659157898	0.662747687	-1.589183524	0.850988587	0.151452208	-0.080206851	1.081384845	0.576483037	0.341818005	0.1830808	0.447962559	0.215818081	0.996108676	0.998901623	Bacteria.Firmicutes.Clostridia.Clostridiales.Lachnospiraceae..Ruminococcus..gnavus.group	CCNDBP1
301690	ENSG00000166946	rs540587	0.002050421	0.002267926	0.109861354	0.109817679	-1.60191339	0.854986376	-0.259776614	0.142577472	0.499024978	0.26916665	0.160291698	0.087964504	0.006030347	0.001657154	0.617047068	0.857859911	Bacteria.Fusobacteria.Fusobacteriia.Fusobacteriales.Fusobacteriaceae.Fusobacterium	CCNDBP1
301691	ENSG00000166946	rs540587	0.011399182	0.028009633	0.785244787	0.654252115	-1.095161919	0.548981546	-0.05006699	0.044053015	0.420718388	0.244349992	0.182991944	0.097915937	0.045000704	0.025845541	0.99491143	0.965530807	Bacteria.Proteobacteria.Gammaproteobacteria.Enterobacteriales.Enterobacteriaceae	CCNDBP1
301692	ENSG00000166946	rs540587	0.004700081	0.007419779	0.283335556	0.428480956	-1.306807697	0.689211363	-0.15421414	0.064732448	0.446573621	0.249471516	0.142570403	0.081250546	0.011305591	0.005484136	0.998409995	0.996467843	Bacteria.Verrucomicrobia	CCNDBP1
301693	ENSG00000166946	rs540587	0.004770687	0.007625482	0.28610352	0.435938936	-1.304699888	0.687299949	-0.153337131	0.063727332	0.446655108	0.24968254	0.142583811	0.08130161	0.011640547	0.005523653	0.99894297	0.998882343	Bacteria.Verrucomicrobia.Verrucomicrobiae.Verrucomicrobiales.Verrucomicrobiaceae.Akkermansia	CCNDBP1
301694	ENSG00000166946	rs540587	0.006187968	0.011697189	0.245811021	0.339044667	-1.530297438	0.803382539	-0.259095388	0.121116756	0.541038324	0.30979309	0.221260762	0.125765539	0.035137867	0.015051705	0.999550585	0.940419146	Bacteria.Firmicutes.Clostridia.Clostridiales.Lachnospiraceae.Lachnospiraceae.ND3007.group	CCNDBP1
301695	ENSG00000166946	rs540587	0.238631629	0.205867268	0.0590463	0.128804323	-0.572745831	0.330186997	-0.419188425	0.182562275	0.481632938	0.258443761	0.218207959	0.118693175	0.119111696	0.052468955	0.972085394	0.950708623	Bacteria.Proteobacteria.Deltaproteobacteria.Desulfovibrionales.Desulfovibrionaceae	CCNDBP1
301696	ENSG00000166946	rs540587	0.042705832	0.040676249	0.453277819	0.416187862	-1.671898512	0.927696224	-0.190139941	0.114231805	0.809035983	0.444334485	0.25203309	0.139613722	0.226540109	0.089203477	0.998986731	0.998377846	Bacteria.Firmicutes.Clostridia.Clostridiales.Family.XI.Anaerococcus	CCNDBP1
301697	ENSG00000166946	rs540587	0.020388519	0.021194861	0.650052952	0.676926992	-1.315985843	0.701207468	-0.126058689	0.061332868	0.553756542	0.297012749	0.27658528	0.146547641	0.036973619	0.012999742	0.999550314	0.996901429	Bacteria.Proteobacteria.Gammaproteobacteria.Pseudomonadales	CCNDBP1
301698	ENSG00000166946	rs540587	2.17E-05	2.68E-05	0.000802439	0.000968069	-3.264406962	1.76306887	-0.783043396	0.425160306	0.71379736	0.390514043	0.222832728	0.123074579	0.00189096	0.00062155	0.837371111	0.882699919	Bacteria.Proteobacteria.Betaproteobacteria.Neisseriales.Neisseriaceae	CCNDBP1
301699	ENSG00000166946	rs540587	0.444920617	0.260121988	0.069236008	0.166873637	-0.428521555	0.346844234	0.589515124	-0.239986473	0.557594482	0.305357624	0.319180973	0.1716969	0.402287085	0.143967044	0.999274386	0.998480911	Bacteria.Firmicutes.Clostridia.Clostridiales.Ruminococcaceae.Ruminococcaceae.UCG.013	CCNDBP1
301700	ENSG00000166946	rs540587	0.007436023	0.008649407	0.665537417	0.731945976	-1.208225457	0.64876804	0.078731398	-0.034450076	0.437463672	0.239719037	0.181312484	0.100147945	0.013123977	0.004562232	0.94253553	0.990835033	Bacteria.Bacteroidetes.Bacteroidia.Bacteroidales.Porphyromonadaceae.Parabacteroides	CCNDBP1
301701	ENSG00000166946	rs540587	0.010742971	0.011916668	0.578540675	0.573871872	-1.296117286	0.69914854	0.125198459	-0.068200226	0.493669304	0.270335856	0.224256529	0.120671278	0.023507415	0.00791553	0.997466038	0.994193156	Bacteria.Bacteroidetes.Bacteroidia.Bacteroidales.Rikenellaceae	CCNDBP1
301702	ENSG00000166946	rs540587	0.021565552	0.037478369	0.229991825	0.151049167	-1.006180913	0.503707332	0.241931375	-0.161697392	0.42745812	0.237223454	0.199681932	0.11130932	0.053311516	0.028604502	0.778609669	0.955201279	Bacteria.Firmicutes.Clostridia.Clostridiales.Ruminococcaceae..Eubacterium..coprostanoligenes.group	CCNDBP1
301703	ENSG00000166946	rs540587	0.70033159	0.79715241	0.341134897	0.400331364	0.784465691	-0.26639978	-0.529775203	0.238196226	2.029394009	1.03225896	0.552512315	0.281388674	0.743094914	0.557702914	0.807621342	0.890273479	Bacteria.Firmicutes.Clostridia.Clostridiales.Lachnospiraceae..Eubacterium..rectale.group	CCNDBP1
301704	ENSG00000166946	rs540587	0.022114438	0.019858625	0.902934034	0.830289167	-1.151417293	0.669176655	0.017599599	0.018160327	0.491280882	0.280339006	0.143757577	0.084395288	0.053734679	0.01941292	0.998735039	0.999709092	Bacteria.Bacteroidetes.Bacteroidia.Bacteroidales.Prevotellaceae.Prevotella.9	CCNDBP1
301705	ENSG00000166946	rs540587	0.0409548	0.028768161	0.915624412	0.695802957	-1.238682137	0.750841363	-0.036566977	0.073790795	0.594133252	0.335861979	0.343824533	0.187903951	0.120426862	0.037163431	0.998330087	0.999834196	Bacteria.Actinobacteria.Coriobacteriia.Coriobacteriales.Coriobacteriaceae.Collinsella	CCNDBP1
301706	ENSG00000166946	rs540587	0.023561582	0.023293436	0.227249539	0.292311392	-0.995682511	0.549864892	0.259085036	-0.125009202	0.42955471	0.236744721	0.212569696	0.117761574	0.040809378	0.009351664	0.999417824	0.997023453	Bacteria.Firmicutes.Clostridia.Clostridiales.Christensenellaceae.Christensenellaceae.R.7.group	CCNDBP1
301707	ENSG00000166946	rs540587	0.063663422	0.062651498	0.198193106	0.317511045	-0.854750574	0.465753675	-0.28900957	0.121029833	0.453150329	0.245951315	0.222350328	0.12016313	0.054369438	0.019147984	0.998880039	0.950358135	Bacteria.Proteobacteria.Deltaproteobacteria.Desulfovibrionales.Desulfovibrionaceae.Bilophila	CCNDBP1
301708	ENSG00000166946	rs540587	0.097795729	0.064039205	0.505859368	0.781470267	-0.900799292	0.551498893	0.168843185	-0.038575588	0.536370481	0.292804959	0.252399577	0.138493111	0.142185173	0.039799914	0.934321554	0.991251412	Bacteria.Firmicutes.Clostridia.Clostridiales.Ruminococcaceae.Ruminococcaceae.UCG.003	CCNDBP1
301709	ENSG00000166946	rs540587	0.57529231	0.490917839	0.639740634	0.71753638	-0.629165787	0.396503134	0.185953966	-0.074152839	1.117376386	0.572388809	0.395452918	0.204104975	0.448999841	0.269451247	0.999586829	0.996426659	Bacteria.Firmicutes.Negativicutes.Selenomonadales.Veillonellaceae.Megasphaera	CCNDBP1
301710	ENSG00000166946	rs540587	0.747821813	0.714747479	0.97225992	0.946305002	-1.280041074	0.748893464	0.022926131	-0.022882023	3.964692393	2.040239981	0.656793155	0.338469809	0.987348183	0.777823601	0.996576058	0.890337297	Bacteria.Firmicutes.Clostridia.Clostridiales	CCNDBP1
301711	ENSG00000166946	rs540587	0.093847517	0.122711714	0.516720332	0.539618986	-0.921777417	0.491446615	0.146807925	-0.08050411	0.542235705	0.314319632	0.225195117	0.130561081	0.218129482	0.105178074	0.999469974	0.986131077	Bacteria.Bacteroidetes.Bacteroidia.Bacteroidales.Porphyromonadaceae.Barnesiella	CCNDBP1
301712	ENSG00000166946	rs540587	0.015178261	0.006951103	0.936096793	0.596684305	-1.247934216	0.779007036	-0.038989945	0.136837352	0.500550437	0.279571511	0.484450383	0.257333845	0.042191628	0.009843129	0.940904933	0.994989321	Bacteria.Actinobacteria.Coriobacteriia.Coriobacteriales	CCNDBP1
301713	ENSG00000166946	rs540587	0.010580412	0.011825765	0.427207816	0.476188516	-1.434773732	0.762337508	0.158670532	-0.078439121	0.545288822	0.294437267	0.19860857	0.109469929	0.027280744	0.008780893	0.919919759	0.915747216	Bacteria.Firmicutes.Clostridia.Clostridiales.Lachnospiraceae.Roseburia	CCNDBP1
301714	ENSG00000166946	rs540587	0.009654784	0.0100806	0.222566075	0.256512269	-1.831699039	0.96162203	-0.265828006	0.130703131	0.687181211	0.362960191	0.215885465	0.114191916	0.028181336	0.011848234	0.806713785	0.737577301	Bacteria.Firmicutes.Clostridia.Clostridiales.Lachnospiraceae.Tyzzerella	CCNDBP1
301715	ENSG00000166946	rs540587	0.007661485	0.01150766	0.559423134	0.351237614	-1.132099345	0.588364665	0.110047088	-0.095237066	0.411527005	0.226338826	0.187577471	0.101441528	0.014990122	0.006776557	0.711138982	0.941928482	Bacteria.Firmicutes.Negativicutes.Selenomonadales.Acidaminococcaceae	CCNDBP1
301716	ENSG00000166946	rs540587	0.01269997	0.02318212	0.488630578	0.388160417	-1.073462095	0.548427915	-0.199360553	0.134791102	0.419004853	0.235927859	0.286277559	0.155164537	0.030358009	0.01552936	0.678930335	0.905199068	Bacteria.Actinobacteria.Actinobacteria	CCNDBP1
301717	ENSG00000166946	rs540587	0.027436224	0.033912335	0.213228585	0.207187936	-0.97813144	0.519447065	0.259815965	-0.149075487	0.43370382	0.239796119	0.206715691	0.117028461	0.040917302	0.017391341	0.775498412	0.956405468	Bacteria.Firmicutes.Clostridia.Clostridiales.Peptostreptococcaceae.Intestinibacter	CCNDBP1
301718	ENSG00000166946	rs540587	0.039330314	0.019876534	0.712577577	0.352876675	-1.294496453	0.795728225	-0.071801463	0.099888865	0.615701782	0.333405817	0.194065371	0.106761537	0.088692665	0.022101589	0.930448477	0.926870238	Bacteria.Firmicutes.Clostridia.Clostridiales.Lachnospiraceae.Lachnospiraceae.UCG.010	CCNDBP1
301719	ENSG00000166946	rs540587	0.018710379	0.036007852	0.099886652	0.059688991	-1.002418198	0.496287524	0.281528351	-0.183258895	0.415804233	0.231848496	0.168697061	0.095643139	0.046070838	0.024075031	0.760600799	0.916976133	Bacteria.Firmicutes.Clostridia.Clostridiales.Ruminococcaceae.Ruminococcus.2	CCNDBP1
301720	ENSG00000166946	rs540587	0.052491301	0.05663223	0.477217118	0.367851966	-0.978014177	0.518343891	-0.175387898	0.121116378	0.49527878	0.267162824	0.245346081	0.133575964	0.059002109	0.018817721	0.871043417	0.968856518	Bacteria.Firmicutes.Clostridia.Clostridiales.Lachnospiraceae..Eubacterium..hallii.group	CCNDBP1
301721	ENSG00000166946	rs540587	0.872652646	0.835229318	0.944293606	0.974818125	-0.795378134	0.529751534	-0.055999679	0.013001493	4.942876108	2.536840765	0.798388355	0.410323573	0.999415694	0.899898606	0.991431492	0.984024559	Bacteria.Firmicutes	CCNDBP1
301722	ENSG00000166946	rs540587	0.010690365	0.011864892	0.576971258	0.57234131	-1.296568747	0.699391283	0.125896057	-0.068555936	0.49349367	0.270256659	0.224575437	0.12081646	0.023391632	0.007979343	0.997528932	0.993985312	Bacteria.Bacteroidetes.Bacteroidia.Bacteroidales.Rikenellaceae.Alistipes	CCNDBP1
301723	ENSG00000166946	rs540587	0.112213565	0.091262071	0.595376648	0.690465126	-0.923827527	0.527685764	-0.157361935	0.063344844	0.573875565	0.307907036	0.2948787	0.158371249	0.142854462	0.048546665	0.993501001	0.950753298	Bacteria.Firmicutes.Erysipelotrichia.Erysipelotrichales	CCNDBP1
301724	ENSG00000166946	rs540587	0.007132742	0.008180731	0.851095536	0.777513528	-1.176715141	0.645325304	0.057557111	-0.046701727	0.423727036	0.236650496	0.305410027	0.164605309	0.017268707	0.005454367	0.751893348	0.921307549	Bacteria.Firmicutes.Bacilli.Lactobacillales.Streptococcaceae.Streptococcus	CCNDBP1
301725	ENSG00000166946	rs540587	0.772835457	0.73130857	0.773700463	0.796760135	-0.579570663	0.355736854	-0.107552635	0.049845735	1.999515637	1.031589373	0.372515231	0.192763392	0.912341915	0.715864338	0.998947111	0.995399427	Bacteria.Bacteroidetes	CCNDBP1
301726	ENSG00000166946	rs540587	0.037538765	0.035158092	0.837083643	0.839533643	-1.228638535	0.65871897	0.058807722	-0.030713491	0.578822755	0.306266632	0.284867498	0.151081968	0.037840406	0.015294383	0.99766152	0.955219941	Bacteria.Firmicutes.Clostridia.Clostridiales.Lachnospiraceae.Coprococcus.1	CCNDBP1
301727	ENSG00000166946	rs540587	0.00568461	0.007380683	0.471219499	0.455092609	-1.249649702	0.684282669	0.21243799	-0.120551694	0.437115662	0.247514807	0.293153796	0.160439541	0.018154877	0.006089146	0.596257301	0.910444892	Bacteria.Firmicutes.Bacilli.Lactobacillales	CCNDBP1
301728	ENSG00000166946	rs540587	0.231790125	0.196459007	0.063692672	0.147187357	-0.580146497	0.336769606	-0.41091345	0.174120726	0.480703456	0.258081151	0.217872512	0.118710248	0.13163631	0.051480569	0.863250727	0.93873292	Bacteria.Proteobacteria.Deltaproteobacteria	CCNDBP1
301729	ENSG00000166946	rs540587	0.035174108	0.024226525	0.287399734	0.456201103	-0.966722293	0.580566579	-0.228051277	0.085943482	0.449511284	0.25170111	0.212634451	0.114663142	0.075837883	0.02460232	0.938500455	0.912129123	Bacteria.Proteobacteria.Betaproteobacteria.Burkholderiales	CCNDBP1
301730	ENSG00000166946	rs540587	0.00125683	0.001562638	0.087617836	0.145363066	-1.529374108	0.811116209	-0.322743984	0.148360884	0.453731567	0.245809201	0.186145335	0.100684304	0.00393348	0.001535866	0.908947807	0.910507963	Bacteria.Proteobacteria.Betaproteobacteria.Burkholderiales.Alcaligenaceae.Parasutterella	CCNDBP1
301731	ENSG00000166946	rs540587	0.152663034	0.195102462	0.260504886	0.184942676	-0.769731196	0.38271908	0.182075479	-0.12315766	0.531993153	0.29239421	0.160427201	0.091930343	0.146637383	0.090547054	0.995652601	0.976854668	Bacteria.Firmicutes.Clostridia.Clostridiales.Clostridiaceae.1	CCNDBP1
301732	ENSG00000166946	rs540587	0.082216755	0.098367129	0.669945629	0.639311928	-0.986324382	0.519246769	-0.11615007	0.070529871	0.558874108	0.309716787	0.271292113	0.14979783	0.143272032	0.073520271	0.998793879	0.998019463	Bacteria.Firmicutes.Clostridia.Clostridiales.Lachnospiraceae.Blautia	CCNDBP1
301733	ENSG00000166946	rs540587	0.102789701	0.098097953	0.658168562	0.615265635	-0.977393903	0.525374853	-0.118218528	0.072511158	0.590775515	0.313116	0.265986096	0.143596484	0.08838839	0.036233263	0.903417728	0.901171461	Bacteria.Firmicutes.Clostridia.Clostridiales.Lachnospiraceaencultured	CCNDBP1
301734	ENSG00000166946	rs540587	0.018799106	0.023889927	0.588417267	0.54814697	-1.35137503	0.759257622	-0.106033416	0.075444769	0.56098996	0.328357194	0.194989122	0.124981434	0.071806897	0.037082102	0.998201428	0.99782309	Bacteria.Firmicutes.Bacilli.Bacillales.Staphylococcaceae.Staphylococcus	CCNDBP1
301735	ENSG00000166946	rs540587	0.007474569	0.009984788	0.821534122	0.888792196	-1.15766847	0.63709249	-0.039799931	0.013294875	0.419445091	0.240143714	0.175738699	0.094710525	0.028093311	0.010917559	0.998302481	0.99762474	Bacteria.Proteobacteria.Gammaproteobacteria.Enterobacteriales.Enterobacteriaceae.Escherichia.Shigella	CCNDBP1
301736	ENSG00000166946	rs540587	0.001832645	0.002014626	0.089108075	0.17920751	-1.34291344	0.733796107	0.293807741	-0.127065225	0.413543169	0.228174264	0.170269104	0.093593948	0.004939296	0.002015668	0.99994518	0.999865593	Bacteria.Bacteroidetes.Bacteroidia.Bacteroidales.Prevotellaceae	CCNDBP1
301737	ENSG00000166946	rs540587	0.013337735	0.008766497	0.181829258	0.120437658	-2.098890503	1.186781672	-0.348632958	0.217272032	0.825315304	0.439321786	0.258367389	0.138101971	0.077242847	0.021298774	0.996423631	0.938343963	Bacteria.Bacteroidetes.Bacteroidia.Bacteroidales.Prevotellaceae.Prevotella.7	CCNDBP1
301738	ENSG00000166946	rs540587	0.016366014	0.026628802	0.491361335	0.466080199	-1.06232478	0.557378576	0.173550277	-0.101487144	0.431194809	0.245792888	0.250793236	0.138431507	0.042184775	0.019523543	0.91170837	0.878540386	Bacteria.Firmicutes.Clostridia.Clostridiales.Ruminococcaceae.Ruminococcaceae.UCG.005	CCNDBP1
301739	ENSG00000166946	rs540587	0.008899603	0.009343078	0.69126886	0.57557342	-1.194538713	0.647504129	-0.09785649	0.075791938	0.443108662	0.241808497	0.245327787	0.134703153	0.017213442	0.005026566	0.801829686	0.962515407	Bacteria.Actinobacteria.Actinobacteria.Bifidobacteriales.Bifidobacteriaceae.Bifidobacterium	CCNDBP1
301740	ENSG00000166946	rs540587	0.732991232	0.652558399	0.99116022	0.93199762	-1.099299001	0.743533383	-0.006855464	-0.027079257	3.208734143	1.6440078	0.616426683	0.316132278	0.898942581	0.685124263	0.898339618	0.87866354	Bacteria.Firmicutes.Clostridia.Clostridiales.Lachnospiraceae	CCNDBP1
301741	ENSG00000166946	rs540587	0.868862784	0.821171245	0.592344696	0.614220115	-0.276143619	0.195194843	-0.174835267	0.085302892	1.666055632	0.860113514	0.324935638	0.168429007	0.860589388	0.726554078	0.99911693	0.98634337	Bacteria.Bacteroidetes.Bacteroidia.Bacteroidales.Bacteroidaceae.Bacteroides	CCNDBP1
301742	ENSG00000166946	rs540587	0.033465928	0.077462549	0.827351906	0.704283457	-1.056306784	0.514133823	-0.044832761	0.042011399	0.486364421	0.286653506	0.204747161	0.11020994	0.117818087	0.081163155	0.905869286	0.995251343	Bacteria.Proteobacteria.Gammaproteobacteria	CCNDBP1
301743	ENSG00000166946	rs540587	0.010774942	0.011628862	0.129769311	0.180197481	-1.079934371	0.588768563	0.313868699	-0.156175257	0.411504382	0.226841042	0.204586113	0.115301453	0.020729597	0.005506416	0.547322355	0.869357444	Bacteria.Firmicutes.Clostridia.Clostridiales.Peptostreptococcaceae	CCNDBP1
301744	ENSG00000166946	rs540587	0.507790519	0.415110609	0.223309135	0.338462809	-0.463527014	0.315374041	-0.331771712	0.143769819	0.696082316	0.384555175	0.26987793	0.149107103	0.517696589	0.281747096	0.995261573	0.969568167	Bacteria.Firmicutes.Clostridia.Clostridiales.Lachnospiraceae.Lachnospiraceae.UCG.008	CCNDBP1
301745	ENSG00000166946	rs540587	0.036098142	0.061439609	0.222942973	0.181267406	-0.947323768	0.476698952	0.229003902	-0.141054427	0.442779512	0.25053425	0.186133007	0.104397369	0.109353428	0.074453377	0.944143041	0.87180213	Bacteria.Firmicutes.Clostridia.Clostridiales.Ruminococcaceae.Ruminiclostridium.6	CCNDBP1
301746	ENSG00000166946	rs540587	0.075654324	0.095140141	0.964422079	0.936678421	-1.174585609	0.644129686	-0.009278407	0.009676403	0.650780964	0.380430124	0.207224275	0.121336146	0.168561451	0.13481643	0.786039252	0.912327111	Bacteria.Firmicutes.Erysipelotrichia.Erysipelotrichales.Erysipelotrichaceae.Holdemanella	CCNDBP1
301747	ENSG00000166946	rs540587	0.010051132	0.012716473	0.757239147	0.73092426	-1.206384429	0.658583653	-0.064706089	0.043225822	0.455156329	0.257115077	0.20846411	0.125162702	0.025723783	0.010171067	0.998173674	0.994266973	Bacteria.Firmicutes.Bacilli.Bacillales	CCNDBP1
301748	ENSG00000166946	rs540587	0.016641269	0.02257119	0.851256205	0.869767696	-1.116687428	0.605525299	0.06698697	-0.031606004	0.454468546	0.259279506	0.355835417	0.192025642	0.050531284	0.022388157	0.891290034	0.994506574	Bacteria.Firmicutes.Clostridia.Clostridiales.Family.XIII	CCNDBP1
301749	ENSG00000166946	rs540587	0.159528729	0.129888965	0.79954015	0.737668791	-1.337946821	0.742333668	-0.093574073	0.064263692	0.940419047	0.484022002	0.367002278	0.191058008	0.295762772	0.109458546	0.999028109	0.997798285	Bacteria.Actinobacteria.Actinobacteria.Micrococcales.Micrococcaceae	CCNDBP1
301750	ENSG00000166946	rs540587	0.023599482	0.026327243	0.727812139	0.75877125	-1.275249334	0.681167876	0.076414542	-0.0376689	0.550320348	0.299759176	0.218627416	0.122154484	0.056773502	0.019085564	0.99786128	0.999462671	Bacteria.Firmicutes.Clostridia.Clostridiales.Lachnospiraceae.Anaerostipes	CCNDBP1
301751	ENSG00000166946	rs540587	0.015459494	0.020731796	0.176980447	0.272341132	-2.350379672	1.175063925	-0.388415117	0.16803834	0.945458207	0.495857516	0.284614622	0.151805356	0.076032295	0.039398291	0.647598238	0.82821766	Bacteria.Firmicutes.Erysipelotrichia.Erysipelotrichales.Erysipelotrichaceae.Faecalitalea	CCNDBP1
301752	ENSG00000166946	rs540587	0.186653087	0.156366756	0.536183447	0.624775038	-0.847444296	0.490921827	0.218610249	-0.091856645	0.63506725	0.342406041	0.351548789	0.186929131	0.228059172	0.091242503	0.980234695	0.994553009	Bacteria.Firmicutes.Clostridia.Clostridiales.Ruminococcaceae.Ruminiclostridium.9	CCNDBP1
301753	ENSG00000166946	rs540587	0.168355913	0.132885171	0.52326639	0.385050774	-1.818145617	1.009192179	-0.256676935	0.176456157	1.30539344	0.663242141	0.399971987	0.201793824	0.166873855	0.067723506	0.937318069	0.997412515	Bacteria.Proteobacteria.Gammaproteobacteria.Enterobacteriales.Enterobacteriaceae.Citrobacter	CCNDBP1
301754	ENSG00000166946	rs540587	0.001857298	0.002192336	0.091134425	0.074864053	-1.853929806	1.066963006	-0.30710455	0.19371669	0.571686028	0.33470585	0.179124686	0.1070316	0.029305547	0.010055672	0.984987993	0.971423926	Bacteria.Proteobacteria.Deltaproteobacteria.Desulfovibrionales.Desulfovibrionaceae.Desulfovibrio	CCNDBP1
301755	ENSG00000166946	rs540587	0.295679204	0.360138393	0.063653715	0.082453532	1.565476631	-0.706797057	-0.595947545	0.28864148	1.485126011	0.766995384	0.31593272	0.163680239	0.605539925	0.384252249	0.999785669	0.999420701	Bacteria.Firmicutes.Clostridia.Clostridiales.Ruminococcaceae.Faecalibacterium	CCNDBP1
301756	ENSG00000166946	rs540587	0.002055458	0.002275476	0.110199957	0.110564627	-1.601547348	0.854656633	-0.259537443	0.142289755	0.499037939	0.269157184	0.160299666	0.087975064	0.006064462	0.001607086	0.630001707	0.850469499	Bacteria.Fusobacteria.Fusobacteriia.Fusobacteriales	CCNDBP1
301757	ENSG00000166946	rs540587	0.134227789	0.098951061	0.730765417	0.613612193	-1.370558776	0.776972438	-0.124069448	0.094720169	0.903904946	0.464263843	0.359029079	0.186702115	0.190213579	0.058999592	0.993019017	0.997803387	Bacteria.Actinobacteria.Actinobacteria.Micrococcales	CCNDBP1
301758	ENSG00000166946	rs540587	0.010708632	0.005103891	0.672750838	0.396538223	-1.349778109	0.8293625	-0.18243172	0.195395974	0.513871735	0.286264673	0.42999269	0.228968607	0.036642357	0.008274272	0.943330549	0.989731238	Bacteria.Actinobacteria.Coriobacteriia.Coriobacteriales.Coriobacteriaceae	CCNDBP1
301759	ENSG00000166946	rs540587	0.181952889	0.107431626	0.375441657	0.710030718	-0.74240547	0.478918624	0.226788437	-0.050658242	0.550344939	0.293446034	0.254144342	0.13565928	0.140007714	0.047766682	0.998970432	0.998994847	Bacteria.Firmicutes.Erysipelotrichia.Erysipelotrichales.Erysipelotrichaceae.Erysipelatoclostridium	CCNDBP1
301760	ENSG00000166946	rs540587	0.01199679	0.012450529	0.740072827	0.848577868	-1.249626634	0.671937407	0.058052584	-0.018122973	0.483663016	0.261503446	0.174250632	0.094545849	0.017074521	0.006180327	0.95477287	0.980093116	Bacteria.Firmicutes.Negativicutes.Selenomonadales.Veillonellaceae.Dialister	CCNDBP1
301761	ENSG00000166946	rs540587	0.068413294	0.060044865	0.305011862	0.454951923	-0.876171813	0.489473946	-0.318148495	0.122482704	0.472944397	0.255822925	0.307752381	0.162958412	0.058847173	0.020958317	0.997048205	0.999513539	Bacteria.Firmicutes.Clostridia.Clostridiales.Lachnospiraceae.Dorea	CCNDBP1
301762	ENSG00000166946	rs540587	0.236989993	0.24415579	0.751087648	0.714100612	-0.940979973	0.493959351	0.098007336	-0.061027626	0.788495195	0.420336301	0.30768494	0.165866164	0.329740705	0.157843101	0.99946547	0.972078348	Bacteria.Firmicutes.Erysipelotrichia.Erysipelotrichales.Erysipelotrichaceae..Clostridium..innocuum.group	CCNDBP1
301763	ENSG00000166946	rs540587	0.000599641	0.000741016	0.030389887	0.04843404	-1.628409097	0.867921005	-0.516895174	0.247219514	0.451661339	0.245235038	0.233614661	0.12294539	0.002093231	0.000656507	0.559861177	0.712909627	Bacteria.Proteobacteria.Gammaproteobacteria.Pasteurellales.Pasteurellaceae	CCNDBP1
301764	ENSG00000166946	rs540587	0.011080341	0.015566798	0.715777028	0.841816355	-1.220421037	0.642260286	0.067412199	-0.020836834	0.466912772	0.258634922	0.184350039	0.103997774	0.022528225	0.012206971	0.904064668	0.996759562	Bacteria.Bacteroidetes.Bacteroidia.Bacteroidales.Porphyromonadaceae	CCNDBP1
301765	ENSG00000166946	rs540587	0.060181904	0.112343152	0.384706075	0.291826683	-0.907408665	0.435900887	-0.305546452	0.201475812	0.474516575	0.270878386	0.34916566	0.189602743	0.119229651	0.063297556	0.925664213	0.972299477	Bacteria.Actinobacteria	CCNDBP1
301766	ENSG00000166946	rs540587	0.042359198	0.027374067	0.680773457	0.496357275	-1.331398334	0.781841191	-0.105140872	0.094128527	0.643154406	0.34652402	0.254433149	0.137610781	0.115252159	0.032873334	0.999814869	0.940185235	Bacteria.Actinobacteria.Actinobacteria.Corynebacteriales.Corynebacteriaceae	CCNDBP1
301767	ENSG00000166946	rs540587	0.773084565	0.731550103	0.773450907	0.79651142	-0.57892356	0.355407992	-0.107677176	0.049909266	1.999539079	1.031601187	0.372523984	0.192767762	0.910837533	0.715239136	0.998912436	0.995383189	Bacteria.Bacteroidetes.Bacteroidia.Bacteroidales	CCNDBP1
301768	ENSG00000166946	rs540587	0.0219062	0.026214102	0.358612488	0.273925509	-1.033027215	0.54400748	0.166986023	-0.108687514	0.440047714	0.239212239	0.180630078	0.098515852	0.035972566	0.013805955	0.737231617	0.908397531	Bacteria.Firmicutes.Negativicutes.Selenomonadales.Acidaminococcaceae.Phascolarctobacterium	CCNDBP1
301769	ENSG00000166946	rs540587	0.872667137	0.996235689	0.052328275	0.069601017	0.121088021	0.001864379	0.7046727	-0.344466723	0.7525877	0.393678789	0.35660147	0.186755139	0.453399196	0.396384085	0.963485106	0.971945944	Bacteria.Firmicutes.Bacilli.Lactobacillales.Carnobacteriaceae.Granulicatella	CCNDBP1
301770	ENSG00000166946	rs540587	0.027366743	0.030296878	0.390068691	0.529330064	-0.980003172	0.525869302	-0.217674832	0.085891675	0.434331076	0.237532338	0.251592048	0.135825106	0.035582424	0.013144883	0.999334555	0.984995763	Bacteria.Firmicutes.Erysipelotrichia.Erysipelotrichales.Erysipelotrichaceae.Erysipelotrichaceae.UCG.003	CCNDBP1
301771	ENSG00000166946	rs540587	0.150201716	0.19061606	0.280762156	0.219693078	-0.778769897	0.390781164	0.175645231	-0.115707687	0.534960607	0.295520302	0.161509706	0.09337964	0.153835845	0.083524281	0.99830237	0.997282036	Bacteria.Firmicutes.Clostridia.Clostridiales.Clostridiaceae.1.Clostridium.sensu.stricto.1	CCNDBP1
301772	ENSG00000166946	rs540587	0.000481184	0.000600241	0.025485105	0.043364671	-1.6792611	0.892283358	-0.500906132	0.239667533	0.457125127	0.247508258	0.219139329	0.116354468	0.001693707	0.000564915	0.560751077	0.73241403	Bacteria.Proteobacteria.Gammaproteobacteria.Pasteurellales.Pasteurellaceae.Haemophilus	CCNDBP1
301773	ENSG00000166946	rs540587	0.005951435	0.006609153	0.565509372	0.412838924	-1.186842281	0.644655961	0.168371962	-0.134024223	0.417543621	0.229848087	0.29151008	0.162626795	0.009338164	0.003539174	0.953370511	0.956901174	Bacteria.Firmicutes.Clostridia.Clostridiales.Ruminococcaceae.Ruminiclostridium.5	CCNDBP1
301774	ENSG00000166946	rs540587	0.098420108	0.101646444	0.765498416	0.827963847	-1.365790249	0.710736459	0.087311058	-0.033293843	0.814788244	0.428138571	0.291521039	0.152599656	0.146763501	0.075837989	0.949083102	0.917029139	Bacteria.Firmicutes.Negativicutes.Selenomonadales.Veillonellaceae	CCNDBP1
301775	ENSG00000166965	rs8028409	0.152519092	0.069006987	0.310239069	0.087551966	-0.178997258	0.357593829	-0.059678009	-0.218421215	0.123668354	0.193448421	0.058360112	0.125949516	0.139250775	0.026402121	0.905115324	0.869982542	Bacteria.Firmicutes.Clostridia.Clostridiales.Lachnospiraceae..Eubacterium..eligens.group	RCCD1
301776	ENSG00000166965	rs8028409	0.055356416	0.019661106	0.088273454	0.507989672	-0.258235861	0.569275818	-0.095957164	0.080050489	0.13238985	0.238088515	0.055461066	0.120269101	0.108970094	0.020367061	0.974916192	0.973716764	Bacteria.Firmicutes.Clostridia.Clostridiales.Ruminococcaceae.Ruminococcus.1	RCCD1
301777	ENSG00000166965	rs8028409	0.117851601	0.012119154	0.28293201	0.728593629	-0.199115651	0.472517155	-0.049004817	-0.031872026	0.125661641	0.183159854	0.045266477	0.091461791	0.127708908	0.012326987	0.995652601	0.993943049	Bacteria.Firmicutes.Clostridia.Clostridiales.Clostridiaceae.1	RCCD1
301778	ENSG00000166965	rs8028409	0.622211485	0.201867125	0.637916365	0.186913587	-0.073019301	0.28640594	-0.026107393	0.130155734	0.147499914	0.222177082	0.055218787	0.097595999	0.450626161	0.102084299	0.960909522	0.844899584	Bacteria.Proteobacteria.Betaproteobacteria	RCCD1
301779	ENSG00000166965	rs8028409	0.294443012	0.040172405	0.773721919	0.20901861	-0.113244353	0.3847775	0.014333115	0.137573066	0.107154929	0.183817033	0.049648477	0.108439637	0.150271595	0.017475475	0.742365105	0.832236893	Bacteria.Firmicutes.Negativicutes.Selenomonadales.Veillonellaceae.Veillonella	RCCD1
301780	ENSG00000166965	rs8028409	0.407716798	0.002896509	0.862936685	0.088467622	-0.116493954	0.608576719	-0.007860032	0.14518206	0.139809031	0.196706977	0.045351937	0.083964281	0.32199694	0.00731284	0.999614985	0.99936283	Bacteria.Firmicutes.Clostridia.Clostridiales.Lachnospiraceae.Tyzzerella.4	RCCD1
301781	ENSG00000166965	rs8028409	0.885148914	0.026828027	0.138045695	0.485892085	-0.018311685	0.409449492	-0.072337478	0.058505237	0.126283209	0.180805034	0.048183028	0.08348366	0.378254124	0.020972563	0.999507593	0.935584968	Bacteria.Firmicutes.Clostridia.Clostridiales.Lachnospiraceae.Lachnoclostridium	RCCD1
301782	ENSG00000166965	rs8028409	0.309052836	0.015678023	0.905279217	0.588126351	-0.123708589	0.455245266	0.008114156	0.053845599	0.120678093	0.183530403	0.067927522	0.098941484	0.183178427	0.008423216	0.77073824	0.955303348	Bacteria.Firmicutes.Bacilli.Lactobacillales.Streptococcaceae	RCCD1
301783	ENSG00000166965	rs8028409	0.257059147	0.000622385	0.74776968	0.022985859	-0.119783622	0.709602702	-0.012463677	0.212500301	0.104773397	0.197453149	0.038595686	0.091279506	0.157519767	0.000713302	0.783044662	0.575768026	Bacteria.Proteobacteria.Betaproteobacteria.Burkholderiales.Alcaligenaceae.Sutterella	RCCD1
301784	ENSG00000166965	rs8028409	0.326943045	0.014325178	0.988075481	0.900950991	-0.119510481	0.462752209	0.001022785	0.012534981	0.121007895	0.183954288	0.068174534	0.100328173	0.194576405	0.008375872	0.780909774	0.924594808	Bacteria.Firmicutes.Bacilli.Lactobacillales.Streptococcaceae.Streptococcus	RCCD1
301785	ENSG00000166965	rs8028409	0.517929115	0.037254239	0.672481692	0.23213247	-0.285490113	0.941165754	0.036036135	-0.118146501	0.439195318	0.442707368	0.084863187	0.097967583	0.873881796	0.299330125	0.876277026	0.744177663	Bacteria.Firmicutes.Clostridia.Clostridiales.Lachnospiraceae	RCCD1
301786	ENSG00000166965	rs8028409	0.034903574	0.006543958	0.056509339	0.168287293	-0.318990469	0.733371018	-0.141155293	0.202230651	0.148098357	0.261145356	0.072716532	0.145173951	0.111974701	0.013114633	0.999274386	0.998480911	Bacteria.Firmicutes.Clostridia.Clostridiales.Ruminococcaceae.Ruminococcaceae.UCG.013	RCCD1
301787	ENSG00000166965	rs8028409	0.621782804	0.22220276	0.371245377	0.476869373	-0.062569009	0.329263494	0.049756545	-0.103508979	0.126234466	0.267190595	0.055267952	0.144681648	0.360241135	0.088047649	0.830068858	0.924960833	Bacteria.Firmicutes.Clostridia.Clostridiales.Ruminococcaceae.Ruminococcus.2	RCCD1
301788	ENSG00000166965	rs8028409	0.531046746	0.020692415	0.673931799	0.80814822	-0.083523905	0.474357528	0.018382483	0.022186904	0.13263494	0.200106457	0.04349443	0.091007553	0.308386124	0.019874847	0.998735039	0.999709092	Bacteria.Bacteroidetes.Bacteroidia.Bacteroidales.Prevotellaceae.Prevotella.9	RCCD1
301789	ENSG00000166965	rs8028409	0.289610764	0.01464375	0.869005385	0.844695061	-0.128812859	0.460899616	0.01025345	0.022327339	0.120661592	0.183840823	0.061930048	0.113530556	0.206552328	0.010903643	0.765956605	0.955521635	Bacteria.Actinobacteria.Actinobacteria	RCCD1
301790	ENSG00000166965	rs8028409	0.328730272	0.017416995	0.651401221	0.299022055	-0.175972518	0.701959311	-0.029887638	0.151344415	0.178841757	0.287784786	0.065848598	0.144581673	0.466301591	0.041806139	0.996483139	0.865911567	Bacteria.Bacteroidetes.Bacteroidia.Bacteroidales.Porphyromonadaceae.Butyricimonas	RCCD1
301791	ENSG00000166965	rs8028409	0.167452906	0.02077586	0.350754972	0.376358674	-0.180078769	0.461572453	-0.054208731	0.070429184	0.129014785	0.194846146	0.057682089	0.079077231	0.12692787	0.012840702	0.999550314	0.996901429	Bacteria.Proteobacteria.Gammaproteobacteria.Pseudomonadales	RCCD1
301792	ENSG00000166965	rs8028409	0.121307658	0.080494332	0.289316884	0.60688714	-0.236905472	0.416748485	-0.067739198	-0.066996857	0.150940766	0.234776335	0.063413682	0.129588707	0.195212124	0.071736075	0.84800042	0.911650628	Bacteria.Firmicutes.Clostridia.Clostridiales.Lachnospiraceae..Eubacterium..xylanophilum.group	RCCD1
301793	ENSG00000166965	rs8028409	0.290521421	0.007313755	0.396999413	0.535671324	-0.113319218	0.590666607	0.049325523	0.082386609	0.106350699	0.213396164	0.057857352	0.132319756	0.158672692	0.004154299	0.692565944	0.96266881	Bacteria.Actinobacteria.Actinobacteria.Bifidobacteriales.Bifidobacteriaceae	RCCD1
301794	ENSG00000166965	rs8028409	0.391413898	0.003317025	0.625964951	0.041827731	-0.228787241	0.931318657	0.042085622	-0.284148689	0.265192012	0.305603155	0.08594039	0.13689705	0.724862728	0.047896542	0.99967607	0.999141757	Bacteria.Firmicutes.Negativicutes.Selenomonadales	RCCD1
301795	ENSG00000166965	rs8028409	0.339119396	0.029813497	0.967910057	0.71623613	-0.120079019	0.518921834	-0.001751756	0.042219594	0.124707399	0.23368181	0.043379032	0.115652072	0.24248086	0.025911489	0.939682813	0.850852744	Bacteria.Firmicutes.Clostridia.Clostridiales.Lachnospiraceae.Tyzzerella	RCCD1
301796	ENSG00000166965	rs8028409	0.294800026	0.012768699	0.873144011	0.998796524	-0.115936988	0.462885524	0.006530766	-0.000141854	0.1097846	0.180824093	0.040744019	0.093691151	0.138178571	0.008167255	0.99994518	0.999865593	Bacteria.Bacteroidetes.Bacteroidia.Bacteroidales.Prevotellaceae	RCCD1
301797	ENSG00000166965	rs8028409	0.531290247	0.004578628	0.734293445	0.046185907	-0.072524131	0.508234403	-0.015297071	-0.192120833	0.115235942	0.173133398	0.044878184	0.094549361	0.296578722	0.004341827	0.943808501	0.710111071	Bacteria.Firmicutes.Clostridia.Clostridiales.Lachnospiraceae.Roseburia	RCCD1
301798	ENSG00000166965	rs8028409	0.297866808	0.028944136	0.985149326	0.291400226	-0.112793211	0.407258824	-0.000887653	-0.114629073	0.107493666	0.182380396	0.047507985	0.107777819	0.140265128	0.010636765	0.997501135	0.994860843	Bacteria.Firmicutes.Clostridia.Clostridiales.Ruminococcaceae.Ruminococcaceae.UCG.002	RCCD1
301799	ENSG00000166965	rs8028409	0.21448026	0.069698954	0.561814528	0.444410215	-0.144265151	0.378240309	-0.031441174	-0.094911144	0.115098555	0.205139496	0.053920912	0.123359913	0.145052095	0.029488271	0.827837519	0.971972508	Bacteria.Firmicutes.Clostridia.Clostridiales.Peptostreptococcaceae.Intestinibacter	RCCD1
301800	ENSG00000166965	rs8028409	0.215822146	0.0073824	0.42353227	0.155916728	-0.249612042	0.781401231	-0.075551724	0.230654989	0.199737355	0.282652648	0.093816877	0.16069875	0.3603069	0.026235423	0.923478391	0.897441649	Bacteria.Firmicutes.Clostridia.Clostridiales.Ruminococcaceae.Anaerotruncus	RCCD1
301801	ENSG00000166965	rs8028409	0.11651056	0.008560645	0.207011639	0.449618394	-0.198207956	0.524826664	-0.074018686	0.077487759	0.124623173	0.193650121	0.058083932	0.101880211	0.139803064	0.010095153	0.771716215	0.991310329	Bacteria.Firmicutes.Clostridia.Clostridiales.Ruminococcaceae..Eubacterium..coprostanoligenes.group	RCCD1
301802	ENSG00000166965	rs8028409	0.289809101	0.018453875	0.837892744	0.233049609	-0.113276219	0.425611918	0.009491298	0.085983164	0.106152127	0.176143407	0.046209118	0.071439263	0.132226571	0.007888273	0.901148226	0.884214025	Bacteria.Proteobacteria.Gammaproteobacteria.Pasteurellales.Pasteurellaceae.Haemophilus	RCCD1
301803	ENSG00000166965	rs8028409	0.679530002	0.016555809	0.32057871	0.78651991	-0.051218889	0.439191792	0.059980069	0.027741823	0.123436214	0.178594891	0.059932122	0.102015907	0.30205696	0.01216604	0.998173674	0.994266973	Bacteria.Firmicutes.Bacilli.Bacillales	RCCD1
301804	ENSG00000166965	rs8028409	0.289395895	0.013515002	0.873705014	0.499915102	-0.116489225	0.56705014	0.009734995	0.104147732	0.109068775	0.223418888	0.061006638	0.153528711	0.162409519	0.005886445	0.864584304	0.997649073	Bacteria.Firmicutes.Clostridia.Clostridiales.Ruminococcaceaencultured	RCCD1
301805	ENSG00000166965	rs8028409	0.495236811	0.015864252	0.976132067	0.62552186	-0.109231712	0.495082436	0.001827187	0.060526125	0.15927469	0.199962673	0.060841095	0.123437887	0.338552819	0.028835172	0.998920038	0.99782309	Bacteria.Firmicutes.Bacilli.Bacillales.Staphylococcaceae.Staphylococcus	RCCD1
301806	ENSG00000166965	rs8028409	0.139074426	0.028974993	0.310590337	0.596811657	-0.212250923	0.460477031	-0.064893644	-0.061800816	0.14175278	0.206253918	0.06350702	0.116261916	0.170950261	0.022432516	0.892946619	0.971417375	Bacteria.Firmicutes.Clostridia.Clostridiales.Ruminococcaceae.Ruminococcaceae.UCG.003	RCCD1
301807	ENSG00000166965	rs8028409	0.247533587	0.003749992	0.607438086	0.122818404	-0.163761949	0.713639856	-0.035048188	0.220495054	0.140364492	0.237471454	0.067896181	0.141065258	0.264476342	0.007436395	0.988805145	0.992258538	Bacteria.Firmicutes.Clostridia.Clostridiales.Ruminococcaceae.Ruminiclostridium.9	RCCD1
301808	ENSG00000166965	rs8028409	0.614079079	0.04182216	0.98742056	0.505954635	-0.113514765	0.625330154	-0.001211789	-0.067614046	0.224043447	0.30126287	0.076567129	0.101097308	0.683199134	0.115041183	0.999256896	0.996850396	Bacteria.Firmicutes.Clostridia.Clostridiales.Lachnospiraceae..Ruminococcus..gnavus.group	RCCD1
301809	ENSG00000166965	rs8028409	0.27856881	0.016202122	0.397396955	0.164158802	-0.408361123	0.935519821	0.056988203	-0.114849659	0.373773033	0.379117704	0.066902071	0.081635118	0.896748936	0.22314972	0.998947111	0.981145089	Bacteria.Bacteroidetes	RCCD1
301810	ENSG00000166965	rs8028409	0.382293231	0.02738497	0.931088517	0.898524734	-0.128819692	0.456172681	0.005885872	0.013891646	0.146460544	0.202197546	0.067804876	0.108514009	0.274674881	0.020867145	0.993501001	0.954392097	Bacteria.Firmicutes.Erysipelotrichia.Erysipelotrichales	RCCD1
301811	ENSG00000166965	rs8028409	0.124944628	0.00202704	0.1998813	0.021296411	-0.215511501	0.579909761	0.066309636	-0.246623188	0.138673456	0.180437865	0.051210026	0.104548347	0.154618217	0.003628828	0.933534023	0.969189617	Bacteria.Firmicutes.Clostridia.Clostridiales.Ruminococcaceae.Subdoligranulum	RCCD1
301812	ENSG00000166965	rs8028409	0.1964462	0.00342812	0.321911828	0.116638335	-0.315542709	0.690856564	0.066576906	-0.121160817	0.241807051	0.227543647	0.066708585	0.076206956	0.477085564	0.03113195	0.801579959	0.890273479	Bacteria.Firmicutes.Clostridia.Clostridiales.Lachnospiraceae..Eubacterium..rectale.group	RCCD1
301813	ENSG00000166965	rs8028409	0.326686415	0.018334444	0.857444408	0.376269824	-0.10775861	0.430298241	-0.009075768	-0.093394638	0.109050487	0.177893073	0.050328072	0.104842993	0.16458332	0.008575477	0.938686629	0.939697157	Bacteria.Proteobacteria.Deltaproteobacteria	RCCD1
301814	ENSG00000166965	rs8028409	0.340352601	0.013333712	0.660886638	0.880723348	-0.106851679	0.455288779	0.019518374	-0.011576866	0.111255929	0.179018229	0.044291755	0.076853925	0.173835218	0.006127225	0.826658534	0.88368184	Bacteria.Fusobacteria.Fusobacteriia.Fusobacteriales	RCCD1
301815	ENSG00000166965	rs8028409	0.363653205	0.020368274	0.777718286	0.681980248	-0.107040068	0.515238178	0.015266556	0.05797832	0.117015737	0.216771815	0.053859571	0.140867402	0.201368674	0.008627744	0.999989953	0.995366106	Bacteria.Firmicutes.Clostridia.Clostridiales.Christensenellaceae	RCCD1
301816	ENSG00000166965	rs8028409	0.404892514	0.028537431	0.994476772	0.860113463	-0.119571442	0.449413829	-0.00045663	0.019059876	0.142636992	0.200727497	0.065714817	0.107731942	0.259865138	0.017589544	0.999789515	0.974686324	Bacteria.Firmicutes.Erysipelotrichia.Erysipelotrichales.Erysipelotrichaceae	RCCD1
301817	ENSG00000166965	rs8028409	0.625241757	0.031274165	0.687234925	0.570406788	-0.072444312	0.573892777	0.026381625	0.077132906	0.14762417	0.260798247	0.065238394	0.135248328	0.391173356	0.038129563	0.988161388	0.950695192	Bacteria.Firmicutes.Bacilli.Lactobacillales.Carnobacteriaceae	RCCD1
301818	ENSG00000166965	rs8028409	0.239300146	0.006050506	0.67762459	0.297140616	-0.136038828	0.546068545	-0.017669981	0.100128813	0.114562324	0.192513781	0.042317291	0.09527978	0.13544171	0.004651315	0.99894297	0.998882343	Bacteria.Verrucomicrobia.Verrucomicrobiae.Verrucomicrobiales.Verrucomicrobiaceae.Akkermansia	RCCD1
301819	ENSG00000166965	rs8028409	0.100846876	0.019317103	0.048832586	0.41609879	-0.177745663	0.42718193	-0.096711816	-0.07913967	0.10681609	0.178135139	0.04818376	0.096705662	0.092994648	0.009589529	0.490510488	0.906418779	Bacteria.Firmicutes.Clostridia.Clostridiales.Lachnospiraceae.Lachnospira	RCCD1
301820	ENSG00000166965	rs8028409	0.443462588	0.009031285	0.828333526	0.183619221	-0.138755668	0.733988539	-0.013687353	0.168637908	0.179970104	0.272820869	0.062872175	0.125494613	0.506710941	0.030234299	0.999437234	0.98110946	Bacteria.Proteobacteria.Betaproteobacteria.Neisseriales.Neisseriaceae	RCCD1
301821	ENSG00000166965	rs8028409	0.206638192	0.006438741	0.279357524	0.012929627	-0.142023993	0.477975604	0.060294185	-0.253228972	0.111356299	0.169847987	0.055278713	0.099108503	0.130794581	0.004804244	0.890328562	0.601263597	Bacteria.Firmicutes.Clostridia.Clostridiales.Lachnospiraceaencultured	RCCD1
301822	ENSG00000166965	rs8028409	0.688017818	0.09033992	0.779723537	0.239556797	-0.332051956	1.269766601	0.038137702	-0.160511281	0.823300233	0.738755297	0.135806219	0.135245936	0.999415694	0.662391333	0.990344402	0.933994762	Bacteria.Firmicutes	RCCD1
301823	ENSG00000166965	rs8028409	0.26877136	0.006184676	0.562429511	0.05061918	-0.134906954	0.496209904	0.033642673	-0.233731497	0.120961492	0.175423685	0.057787488	0.117391776	0.189365268	0.006231611	0.997851323	0.905123355	Bacteria.Firmicutes.Clostridia.Clostridiales.Lachnospiraceae.Fusicatenibacter	RCCD1
301824	ENSG00000166965	rs8028409	0.324514664	0.082849849	0.693786099	0.155032613	-0.108114612	0.340671634	0.017087854	-0.146325954	0.108917109	0.193440254	0.043211154	0.101724964	0.16718601	0.029773021	0.732195911	0.890462075	Bacteria.Firmicutes.Negativicutes.Selenomonadales.Acidaminococcaceae	RCCD1
301825	ENSG00000166965	rs8028409	0.53207387	0.005635526	0.9422781	0.163950356	-0.108367542	0.590525096	0.00501053	-0.146874742	0.172518795	0.206336597	0.068936634	0.104346178	0.524229935	0.019867439	0.997570438	0.962978444	Bacteria.Firmicutes.Clostridia.Clostridiales.Lachnospiraceae.Lachnospiraceae.UCG.008	RCCD1
301826	ENSG00000166965	rs8028409	0.927396995	0.004658342	0.225646204	0.155380854	-0.012428205	0.636208864	0.108233075	0.220937135	0.13587341	0.217177775	0.088491747	0.153725803	0.472816352	0.007701802	0.881827373	0.989731238	Bacteria.Actinobacteria.Coriobacteriia.Coriobacteriales.Coriobacteriaceae	RCCD1
301827	ENSG00000166965	rs8028409	0.361264347	0.0072598	0.97302333	0.20994588	-0.114660112	0.69983291	-0.0020117	0.184954297	0.124719697	0.252589583	0.059263215	0.1460877	0.291001451	0.007688352	0.841721896	0.961152204	Bacteria.Bacteroidetes.Bacteroidia.Bacteroidales.Porphyromonadaceae.Odoribacter	RCCD1
301828	ENSG00000166965	rs8028409	0.266078859	0.012211197	0.875863404	0.91694403	-0.121118031	0.471138377	0.007863729	0.010993653	0.107982757	0.182829775	0.050144104	0.105017488	0.132027689	0.005650979	0.998880039	0.998885873	Bacteria.Proteobacteria.Deltaproteobacteria.Desulfovibrionales.Desulfovibrionaceae.Bilophila	RCCD1
301829	ENSG00000166965	rs8028409	0.167458287	0.003706651	0.35635192	0.037645485	-0.163919593	0.53077573	0.044750047	-0.19874665	0.117439291	0.176385163	0.048177941	0.093685423	0.130461971	0.003465906	0.997528932	0.993985312	Bacteria.Bacteroidetes.Bacteroidia.Bacteroidales.Rikenellaceae.Alistipes	RCCD1
301830	ENSG00000166965	rs8028409	0.410527848	0.005806305	0.842927757	0.111890483	-0.126637023	0.846745732	-0.011861384	0.275224637	0.152901638	0.296970289	0.059625419	0.17081084	0.427213774	0.014212637	0.99946547	0.972078348	Bacteria.Firmicutes.Erysipelotrichia.Erysipelotrichales.Erysipelotrichaceae..Clostridium..innocuum.group	RCCD1
301831	ENSG00000166965	rs8028409	0.434019833	0.039986664	0.527627558	0.157812617	-0.497544701	1.289814393	0.068413748	-0.169078123	0.632094998	0.615580794	0.107739181	0.118345888	0.987348183	0.443638422	0.996576058	0.742427683	Bacteria.Firmicutes.Clostridia.Clostridiales	RCCD1
301832	ENSG00000166965	rs8028409	0.556464989	0.133136923	0.929541585	0.671188052	-0.10837049	0.390378269	0.00597486	-0.053593153	0.18333351	0.256726493	0.06731493	0.125681037	0.515896375	0.125502502	0.84829328	0.893971526	Bacteria.Firmicutes.Erysipelotrichia.Erysipelotrichales.Erysipelotrichaceae.Faecalitalea	RCCD1
301833	ENSG00000166965	rs8028409	0.292857842	0.009808913	0.422265821	0.142875268	-0.365026519	0.860164324	0.057707616	-0.118613924	0.344256316	0.323417413	0.071462469	0.079990795	0.783148233	0.165671724	0.956359196	0.90593946	Bacteria.Firmicutes.Clostridia.Clostridiales.Ruminococcaceae	RCCD1
301834	ENSG00000166965	rs8028409	0.316484417	0.063543157	0.758847231	0.743001765	-0.144069772	0.425423486	0.021366767	0.034430936	0.142732643	0.225435331	0.069311705	0.104570652	0.272291921	0.043474517	0.80768932	0.982679299	Bacteria.Firmicutes.Bacilli	RCCD1
301835	ENSG00000166965	rs8028409	0.290616666	0.007316534	0.395554053	0.536435201	-0.113293138	0.590620165	0.049480511	0.082230331	0.106347397	0.213390063	0.057860834	0.132317166	0.159016975	0.004155139	0.693055152	0.962515407	Bacteria.Actinobacteria.Actinobacteria.Bifidobacteriales.Bifidobacteriaceae.Bifidobacterium	RCCD1
301836	ENSG00000166965	rs8028409	0.310776871	0.145975473	0.703595387	0.04742856	-0.125321488	0.293031427	-0.027879251	-0.345116634	0.122691325	0.199171665	0.072958216	0.170836055	0.215384098	0.059346784	0.829570391	0.658420497	Bacteria.Firmicutes.Clostridia.Clostridiales.Ruminococcaceae.Butyricicoccus	RCCD1
301837	ENSG00000166965	rs8028409	0.266697716	0.006743935	0.451299514	0.198286878	-0.256731189	0.686186595	0.040008798	-0.086155074	0.229187865	0.245294343	0.052799674	0.066297679	0.586991232	0.050827568	0.999785669	0.999420701	Bacteria.Firmicutes.Clostridia.Clostridiales.Ruminococcaceae.Faecalibacterium	RCCD1
301838	ENSG00000166965	rs8028409	0.275407193	0.018943301	0.16354431	0.114619468	-0.116261788	0.421702536	0.075987148	-0.172273299	0.10571009	0.175280754	0.053931791	0.107744852	0.132016791	0.009658142	0.938886721	0.87312723	Bacteria.Firmicutes.Clostridia.Clostridiales.Lachnospiraceae.Coprococcus.1	RCCD1
301839	ENSG00000166965	rs8028409	0.867524271	0.022132431	0.363990098	0.461303857	-0.024776898	0.501687944	0.04962177	0.076916608	0.147961734	0.214087756	0.054284651	0.103796918	0.479218328	0.023833081	0.872775108	0.926870238	Bacteria.Firmicutes.Clostridia.Clostridiales.Lachnospiraceae.Lachnospiraceae.UCG.010	RCCD1
301840	ENSG00000166965	rs8028409	0.341024807	0.01335946	0.662681131	0.881774678	-0.106780269	0.455210865	0.01940247	-0.011472679	0.111337544	0.179039812	0.044278906	0.076844754	0.174066771	0.006338032	0.813491096	0.887154346	Bacteria.Fusobacteria.Fusobacteriia.Fusobacteriales.Fusobacteriaceae.Fusobacterium	RCCD1
301841	ENSG00000166965	rs8028409	0.558953795	0.338967414	0.81960772	0.081140958	-0.08664175	0.221794045	0.018467563	-0.3278606	0.147505848	0.230269999	0.080658339	0.185104412	0.367860292	0.139510326	0.888625112	0.987554159	Bacteria.Firmicutes.Clostridia.Clostridiales.Family.XIII	RCCD1
301842	ENSG00000166965	rs8028409	0.20414411	0.015988563	0.479773505	0.153729499	-0.146691674	0.44291784	0.040013693	-0.168032144	0.114377086	0.179114436	0.056301722	0.116440502	0.134625387	0.007319128	0.871043417	0.968741411	Bacteria.Firmicutes.Clostridia.Clostridiales.Lachnospiraceae..Eubacterium..hallii.group	RCCD1
301843	ENSG00000166965	rs8028409	0.284910344	0.002081952	0.189197981	0.028221892	-0.112749958	0.583106779	0.0617003	-0.222826235	0.104581354	0.181936353	0.0465085	0.099318203	0.134891662	0.002017804	0.996033175	0.929840174	Bacteria.Firmicutes.Clostridia.Clostridiales.Lachnospiraceae.Lachnospiraceae.NK4A136.group	RCCD1
301844	ENSG00000166965	rs8028409	0.266555209	0.00309235	0.470237644	0.105583893	-0.21356703	0.714853778	-0.047475309	0.172998663	0.190597219	0.232737008	0.065368159	0.105431655	0.471383913	0.018888382	0.998986731	0.998377846	Bacteria.Firmicutes.Clostridia.Clostridiales.Family.XI.Anaerococcus	RCCD1
301845	ENSG00000166965	rs8028409	0.43793545	0.017460713	0.696652143	0.219609091	-0.101179544	0.440036698	-0.018950781	0.10113648	0.129648034	0.180476675	0.048399401	0.081605194	0.273856289	0.017023979	0.943988959	0.857851212	Bacteria.Proteobacteria.Betaproteobacteria.Burkholderiales.Alcaligenaceae	RCCD1
301846	ENSG00000166965	rs8028409	0.835671644	0.846258382	0.345939622	0.021493347	-0.029748332	-0.05382222	0.063112182	-0.481951641	0.142846089	0.276495826	0.066484021	0.204630871	0.473838559	0.267306565	0.999550585	0.681325649	Bacteria.Firmicutes.Clostridia.Clostridiales.Lachnospiraceae.Lachnospiraceae.ND3007.group	RCCD1
301847	ENSG00000166965	rs8028409	0.167530384	0.145280098	0.4058419	0.571241754	-0.231334479	0.386792366	-0.047463203	-0.074772334	0.165766857	0.262439534	0.056734121	0.131394434	0.288237494	0.137637327	0.984987993	0.971423926	Bacteria.Proteobacteria.Deltaproteobacteria.Desulfovibrionales.Desulfovibrionaceae.Desulfovibrio	RCCD1
301848	ENSG00000166965	rs8028409	0.76729552	0.0054499	0.057515851	0.188815128	0.038964746	0.615799543	0.181540606	0.22192447	0.13113418	0.214273787	0.093911712	0.167135755	0.414538428	0.008174601	0.699341421	0.994989321	Bacteria.Actinobacteria.Coriobacteriia.Coriobacteriales	RCCD1
301849	ENSG00000166965	rs8028409	0.431402136	0.081407704	0.98571131	0.55263441	-0.12010644	0.395823996	0.000948117	0.066177918	0.151717035	0.223675899	0.052740106	0.110874419	0.329723373	0.065661779	0.973107537	0.88064963	Bacteria.Firmicutes.Negativicutes.Selenomonadales.Veillonellaceae	RCCD1
301850	ENSG00000166965	rs8028409	0.590118334	0.229834987	0.628707928	0.083143371	-0.075846675	0.257235624	-0.025936095	0.161835726	0.140117581	0.212241298	0.05338686	0.091983294	0.375522222	0.119431579	0.970184809	0.750183738	Bacteria.Proteobacteria.Betaproteobacteria.Burkholderiales	RCCD1
301851	ENSG00000166965	rs8028409	0.334953472	0.022574086	0.693774985	0.493746858	-0.171355284	0.585573864	-0.024900523	0.076557111	0.176421533	0.250742105	0.062965144	0.111244647	0.381625052	0.04061442	0.996423631	0.969957117	Bacteria.Bacteroidetes.Bacteroidia.Bacteroidales.Prevotellaceae.Prevotella.7	RCCD1
301852	ENSG00000166965	rs8028409	0.249983983	0.025393829	0.3482422	0.960337884	-0.124375481	0.492487591	0.056272468	-0.008241659	0.107164476	0.21531727	0.059564564	0.165101393	0.14007765	0.009158599	0.984441985	0.997633675	Bacteria.Firmicutes.Clostridia.Clostridiales.Ruminococcaceae.Flavonifractor	RCCD1
301853	ENSG00000166965	rs8028409	0.242461254	0.010768573	0.433090939	0.748215727	-0.127238599	0.473526459	-0.033584333	0.027001172	0.107881475	0.180419915	0.04257999	0.083766721	0.128810973	0.00689999	0.973523722	0.991974206	Bacteria.Proteobacteria.Betaproteobacteria.Burkholderiales.Alcaligenaceae.Parasutterella	RCCD1
301854	ENSG00000166965	rs8028409	0.237518398	0.005385186	0.677472049	0.255327812	-0.136328945	0.549993654	-0.017647528	0.108891438	0.114367138	0.191093272	0.042242308	0.094896552	0.132704273	0.00435311	0.998409995	0.996467843	Bacteria.Verrucomicrobia	RCCD1
301855	ENSG00000166965	rs8028409	0.260647788	0.012109019	0.793982332	0.594361235	-0.122364486	0.45607789	-0.013929361	-0.055724518	0.107848319	0.176765729	0.053124533	0.104133457	0.141592579	0.006684165	0.999334555	0.984995763	Bacteria.Firmicutes.Erysipelotrichia.Erysipelotrichales.Erysipelotrichaceae.Erysipelotrichaceae.UCG.003	RCCD1
301856	ENSG00000166965	rs8028409	0.356136116	0.018525031	0.816283081	0.637651127	-0.108996466	0.523051958	0.012459117	0.06485591	0.117292712	0.216606927	0.053413486	0.137066002	0.200095236	0.007961937	0.999417824	0.997023453	Bacteria.Firmicutes.Clostridia.Clostridiales.Christensenellaceae.Christensenellaceae.R.7.group	RCCD1
301857	ENSG00000166965	rs8028409	0.081572117	0.000189709	0.126167267	0.006357697	-0.270757013	0.84254361	-0.080204998	0.290736181	0.153086371	0.213058663	0.051779037	0.103145316	0.190018234	0.001627385	0.999586829	0.996426659	Bacteria.Firmicutes.Negativicutes.Selenomonadales.Veillonellaceae.Megasphaera	RCCD1
301858	ENSG00000166965	rs8028409	0.439861019	0.566903875	0.955812041	0.272735726	-0.101976012	0.17226057	-0.002528419	0.072347531	0.131221984	0.299318408	0.045458269	0.065412853	0.368860057	0.214387212	0.997400574	0.965530807	Bacteria.Proteobacteria.Gammaproteobacteria.Enterobacteriales.Enterobacteriaceae	RCCD1
301859	ENSG00000166965	rs8028409	0.462534292	0.014850219	0.876694273	0.518425656	-0.103404655	0.478729615	0.008153781	0.054616107	0.139927355	0.191367679	0.052346927	0.084120993	0.286527266	0.014405599	0.965239182	0.997412515	Bacteria.Proteobacteria.Gammaproteobacteria.Enterobacteriales.Enterobacteriaceae.Citrobacter	RCCD1
301860	ENSG00000166965	rs8028409	0.278576118	0.016202686	0.397405782	0.164161343	-0.408357669	0.935518165	0.056988088	-0.114849816	0.373775606	0.379119126	0.066903194	0.081635729	0.895032652	0.222922482	0.998912436	0.981117471	Bacteria.Bacteroidetes.Bacteroidia.Bacteroidales	RCCD1
301861	ENSG00000166965	rs8028409	0.223755914	0.016947106	0.498329365	0.310216483	-0.185976412	0.687908814	-0.045786131	0.158218301	0.151429228	0.280783168	0.067245527	0.154717015	0.291055325	0.024045488	0.998768023	0.954920665	Bacteria.Firmicutes.Clostridia.Clostridiales.Ruminococcaceae.Ruminococcaceae.NK4A214.group	RCCD1
301862	ENSG00000166965	rs8028409	0.16733224	0.003701564	0.35594851	0.037585296	-0.163987303	0.530871155	0.04476904	-0.198755093	0.11745243	0.176389012	0.048157718	0.093658914	0.130436418	0.003426168	0.997466038	0.994193156	Bacteria.Bacteroidetes.Bacteroidia.Bacteroidales.Rikenellaceae	RCCD1
301863	ENSG00000166965	rs8028409	0.486172595	0.878184025	0.933413288	0.251237978	-0.115239657	0.056379863	0.00431212	0.086830796	0.164546668	0.366419168	0.051414035	0.075015479	0.476050395	0.367715673	0.923142767	0.995251343	Bacteria.Proteobacteria.Gammaproteobacteria	RCCD1
301864	ENSG00000166965	rs8028409	0.301650333	0.039128738	0.613729814	0.444450478	-0.182335606	0.665586348	-0.039811174	0.131117582	0.175145638	0.31623765	0.078497548	0.17043404	0.426983034	0.061416074	0.996258031	0.998920199	Bacteria.Firmicutes.Clostridia.Clostridiales.Lachnospiraceae..Eubacterium..ventriosum.group	RCCD1
301865	ENSG00000166965	rs8028409	0.248190215	0.004662824	0.521130527	0.190949563	-0.180895165	0.617058413	-0.03886509	0.143501001	0.155267442	0.210664868	0.06025124	0.108602402	0.328779519	0.011393173	0.997152221	0.990360691	Bacteria.Firmicutes.Clostridia.Clostridiales.Family.XI	RCCD1
301866	ENSG00000166965	rs8028409	0.41173217	0.382197669	0.955735923	0.145656169	-0.132891138	0.219753893	-0.003643173	-0.196424153	0.160868593	0.249797022	0.0653876	0.133400832	0.372188359	0.244461481	0.971574102	0.87180213	Bacteria.Firmicutes.Clostridia.Clostridiales.Ruminococcaceae.Ruminiclostridium.6	RCCD1
301867	ENSG00000166965	rs8028409	0.405023266	0.003043382	0.717493943	0.061791121	-0.144489062	0.936813547	-0.021257643	0.260720037	0.172409501	0.304460539	0.058502265	0.137214569	0.38256783	0.017610707	0.73193842	0.594931104	Bacteria.Firmicutes.Erysipelotrichia.Erysipelotrichales.Erysipelotrichaceae.Holdemanella	RCCD1
301868	ENSG00000166965	rs8028409	0.562000872	0.001845318	0.886651708	0.061271136	-0.086820914	0.869440133	0.011183257	0.285662887	0.148967065	0.267927558	0.078153077	0.150033082	0.429820232	0.005925996	0.998330087	0.999834196	Bacteria.Actinobacteria.Coriobacteriia.Coriobacteriales.Coriobacteriaceae.Collinsella	RCCD1
301869	ENSG00000166965	rs8028409	0.260814853	0.011222194	0.808769897	0.778668498	-0.127848623	0.477832696	-0.013527586	0.035113197	0.112721744	0.183147836	0.055672306	0.124423914	0.154489167	0.005357282	0.760235391	0.896631776	Bacteria.Firmicutes.Clostridia.Clostridiales.Peptostreptococcaceae	RCCD1
301870	ENSG00000166965	rs8028409	0.100754526	0.001113933	0.13110336	0.008680236	-0.230233017	0.604420546	0.096188705	-0.262674286	0.138320036	0.177271899	0.062919518	0.097105041	0.160234593	0.003558004	0.998793879	0.998019463	Bacteria.Firmicutes.Clostridia.Clostridiales.Lachnospiraceae.Blautia	RCCD1
301871	ENSG00000166965	rs8028409	0.421953259	0.008171702	0.824218257	0.171329449	-0.143179116	0.582786685	-0.014772866	0.149009502	0.177186497	0.213684811	0.066243744	0.107744561	0.466557831	0.019250035	0.999028109	0.997798285	Bacteria.Actinobacteria.Actinobacteria.Micrococcales.Micrococcaceae	RCCD1
301872	ENSG00000166965	rs8028409	0.288488236	0.040355507	0.837137215	0.554210173	-0.115894563	0.404075358	-0.008411549	-0.060494522	0.108306182	0.193218855	0.040759555	0.101756936	0.126994321	0.014847227	0.95477287	0.959631403	Bacteria.Firmicutes.Negativicutes.Selenomonadales.Veillonellaceae.Dialister	RCCD1
301873	ENSG00000166965	rs8028409	0.303430163	0.019969622	0.937137244	0.268844939	-0.112226018	0.424527382	0.00392006	-0.117147373	0.108201466	0.178014229	0.049514687	0.105054032	0.139065821	0.008853974	0.978475352	0.950708623	Bacteria.Proteobacteria.Deltaproteobacteria.Desulfovibrionales.Desulfovibrionaceae	RCCD1
301874	ENSG00000166965	rs8028409	0.396226043	0.000709133	0.776744532	0.021829482	-0.127821579	0.951036364	-0.016822166	0.296457947	0.149684165	0.267674584	0.059081664	0.126208509	0.404347205	0.003676815	0.999469974	0.986131077	Bacteria.Bacteroidetes.Bacteroidia.Bacteroidales.Porphyromonadaceae.Barnesiella	RCCD1
301875	ENSG00000166965	rs8028409	0.298795959	0.032510476	0.780661463	0.619329776	-0.149683411	0.433406545	0.021480593	0.062317344	0.142927448	0.198433801	0.076827117	0.124845603	0.290369479	0.027511234	0.953459284	0.973493341	Bacteria.Actinobacteria	RCCD1
301876	ENSG00000166965	rs8028409	0.154951545	0.010210481	0.367524625	0.860024478	-0.185448427	0.491952818	-0.042550601	0.016271649	0.128896973	0.186022474	0.046895647	0.09191298	0.156779282	0.010625177	0.99830237	0.997282036	Bacteria.Firmicutes.Clostridia.Clostridiales.Clostridiaceae.1.Clostridium.sensu.stricto.1	RCCD1
301877	ENSG00000166965	rs8028409	0.35951462	0.019556161	0.95319898	0.633808957	-0.122339014	0.452905614	0.004285426	0.048197329	0.132585334	0.1892496	0.072740921	0.10070602	0.248316248	0.012474661	0.711244637	0.910444892	Bacteria.Firmicutes.Bacilli.Lactobacillales	RCCD1
301878	ENSG00000166965	rs8028409	0.278583633	0.004413138	0.611659517	0.109854158	-0.172107112	0.597943214	-0.030847155	0.172522402	0.157534583	0.202800751	0.060468743	0.106450452	0.271985336	0.007664029	0.983429989	0.997803387	Bacteria.Actinobacteria.Actinobacteria.Micrococcales	RCCD1
301879	ENSG00000166965	rs8028409	0.285755819	0.018639869	0.775385913	0.257838073	-0.114316147	0.425563295	0.013477845	0.081695714	0.106221964	0.176414266	0.047041643	0.071576542	0.134234569	0.007728075	0.869340567	0.835777211	Bacteria.Proteobacteria.Gammaproteobacteria.Pasteurellales.Pasteurellaceae	RCCD1
301880	ENSG00000166965	rs8028409	0.241914881	0.013781272	0.369139947	0.199948178	-0.37937986	0.824988386	0.054222457	-0.095275476	0.321286963	0.326012746	0.059962525	0.073591027	0.765847036	0.168532506	0.99911693	0.98634337	Bacteria.Bacteroidetes.Bacteroidia.Bacteroidales.Bacteroidaceae.Bacteroides	RCCD1
301881	ENSG00000166965	rs8028409	0.600953485	0.029990217	0.72374745	0.551849786	-0.077524387	0.578294447	0.022737317	0.080576931	0.147507416	0.260709578	0.064055054	0.134731562	0.377574075	0.039100658	0.963485106	0.971945944	Bacteria.Firmicutes.Bacilli.Lactobacillales.Carnobacteriaceae.Granulicatella	RCCD1
301882	ENSG00000166965	rs8028409	0.199609879	0.012055618	0.460921408	0.571398036	-0.181096679	0.48553806	-0.040626576	0.041792866	0.139773032	0.188061135	0.054777528	0.073470838	0.164414882	0.011818745	0.999305535	0.990226145	Bacteria.Proteobacteria.Gammaproteobacteria.Pseudomonadales.Pseudomonadaceae.Pseudomonas	RCCD1
301883	ENSG00000166965	rs8028409	0.410799735	0.011735762	0.526263537	0.075929508	-0.086563089	0.438399516	-0.038050158	-0.189887685	0.104577395	0.169133197	0.059723995	0.105308868	0.17872852	0.00617822	0.997048205	0.999513539	Bacteria.Firmicutes.Clostridia.Clostridiales.Lachnospiraceae.Dorea	RCCD1
301884	ENSG00000166965	rs8028409	0.484175737	0.459300566	0.304375386	0.086448276	0.25930736	-0.39101287	-0.093286072	0.180328859	0.368559747	0.525300412	0.090118131	0.103613048	0.742060021	0.632675189	0.874892407	0.99665811	Bacteria.Proteobacteria	RCCD1
301885	ENSG00000166965	rs8028409	0.467010934	0.239132871	0.890806099	0.232126781	-0.133616233	0.301286532	-0.011902426	-0.232801892	0.182639107	0.253631025	0.086365143	0.193037946	0.406072714	0.144003179	0.9646569	0.978883571	Bacteria.Firmicutes.Clostridia.Clostridiales.Family.XIII.Family.XIII.AD3011.group	RCCD1
301886	ENSG00000166965	rs8028409	0.257651197	0.015669579	0.754558498	0.858033386	-0.124610025	0.461758122	0.014266532	-0.017766443	0.10913203	0.186140245	0.045443832	0.098933925	0.125752972	0.007141953	0.94253553	0.990947792	Bacteria.Bacteroidetes.Bacteroidia.Bacteroidales.Porphyromonadaceae.Parabacteroides	RCCD1
301887	ENSG00000166965	rs8028409	0.277599126	0.007699738	0.672455672	0.165554697	-0.116539859	0.480387141	0.030284886	-0.204909028	0.106452015	0.174740273	0.071313278	0.146138567	0.110208565	0.003944187	0.965138341	0.956901174	Bacteria.Firmicutes.Clostridia.Clostridiales.Ruminococcaceae.Ruminiclostridium.5	RCCD1
301888	ENSG00000166965	rs8028409	0.497295058	0.277393583	0.740601323	0.41830627	-0.087127771	0.29667688	-0.015043613	0.050394504	0.127654879	0.270879188	0.045250433	0.061874172	0.333332815	0.118830668	0.998302481	0.99762474	Bacteria.Proteobacteria.Gammaproteobacteria.Enterobacteriales.Enterobacteriaceae.Escherichia.Shigella	RCCD1
301889	ENSG00000166965	rs8028409	0.401967597	0.014785458	0.889985464	0.606309914	-0.130932313	0.504660619	-0.007880922	0.051515569	0.155215726	0.201596547	0.0567554	0.099483983	0.366342132	0.021595347	0.999814869	0.94190016	Bacteria.Actinobacteria.Actinobacteria.Corynebacteriales.Corynebacteriaceae	RCCD1
301890	ENSG00000166965	rs8028409	0.149365376	0.000486825	0.310357495	0.008067862	-0.172288816	0.689828525	-0.051308422	0.29128796	0.118103786	0.187967517	0.050187734	0.106619946	0.124585572	0.000941293	0.998970432	0.998994847	Bacteria.Firmicutes.Erysipelotrichia.Erysipelotrichales.Erysipelotrichaceae.Erysipelatoclostridium	RCCD1
301891	ENSG00000166965	rs8028409	0.091830765	0.002723922	0.133100804	0.139320995	-0.217366628	0.590880654	0.079600487	-0.148985222	0.127061911	0.189707759	0.052343125	0.099563599	0.120141109	0.003879949	0.99786128	0.999462671	Bacteria.Firmicutes.Clostridia.Clostridiales.Lachnospiraceae.Anaerostipes	RCCD1
301892	ENSG00000166965	rs8028409	0.470554799	0.136735464	0.398619502	0.100696653	-0.082528605	0.299750202	0.036979775	-0.178032561	0.113714154	0.198984166	0.043526157	0.106940348	0.246423449	0.048044251	0.761277798	0.809299447	Bacteria.Firmicutes.Negativicutes.Selenomonadales.Acidaminococcaceae.Phascolarctobacterium	RCCD1
301893	ENSG00000166965	rs8028409	0.189857312	0.007497434	0.520829197	0.791208887	-0.16133531	0.49656621	0.032094367	0.025214289	0.121795109	0.179988027	0.049718744	0.094855881	0.133661257	0.007206811	0.884387903	0.996759562	Bacteria.Bacteroidetes.Bacteroidia.Bacteroidales.Porphyromonadaceae	RCCD1
301894	ENSG00000166965	rs8028409	0.117916545	0.089262323	0.264891415	0.400474815	-0.200557482	0.365919321	-0.069127189	-0.099863902	0.126594374	0.212164164	0.061475959	0.11800848	0.132018261	0.045165678	0.911591624	0.871002145	Bacteria.Firmicutes.Clostridia.Clostridiales.Ruminococcaceae.Ruminococcaceae.UCG.005	RCCD1
301895	ENSG00000166965	rs8028409	0.15123889	0.799056616	0.460451913	0.017877912	-0.208639592	0.062617002	-0.040234603	-0.324046847	0.143691141	0.24498293	0.054192015	0.133415489	0.218007192	0.353175119	0.851370487	0.71652672	Bacteria.Firmicutes.Clostridia.Clostridiales.Ruminococcaceae.Ruminococcaceae.UCG.014	RCCD1
301896	ENSG00000166979	rs8134422	0.477566148	0.070895514	0.887446085	0.459702635	0.098322176	-0.333012859	0.009804731	-0.071223483	0.137650081	0.181401338	0.069006329	0.095770221	0.207952396	0.026932396	0.770436327	0.948098222	Bacteria.Firmicutes.Negativicutes.Selenomonadales.Veillonellaceae.Veillonella	EVA1C
301897	ENSG00000166979	rs8134422	0.682676415	0.784766443	0.394368604	0.56983888	-0.116743836	-0.114660755	0.086070709	-0.086348179	0.28430653	0.418123063	0.100394677	0.151183445	0.813402682	0.594640289	0.99967607	0.999141757	Bacteria.Firmicutes.Negativicutes.Selenomonadales	EVA1C
301898	ENSG00000166979	rs8134422	0.498092146	0.072403068	0.770894051	0.450965147	0.091866278	-0.328591767	0.018549247	0.05993548	0.134848136	0.179970438	0.063436779	0.079038285	0.197928807	0.021481242	0.998880039	0.963947572	Bacteria.Proteobacteria.Deltaproteobacteria.Desulfovibrionales.Desulfovibrionaceae.Bilophila	EVA1C
301899	ENSG00000166979	rs8134422	0.386133338	0.014850114	0.446579142	0.057384288	0.115390151	-0.485289426	0.03949694	-0.147088074	0.132261977	0.193989689	0.05158217	0.076048029	0.188825144	0.006856983	0.764919705	0.834704795	Bacteria.Fusobacteria.Fusobacteriia.Fusobacteriales.Fusobacteriaceae.Fusobacterium	EVA1C
301900	ENSG00000166979	rs8134422	0.434414252	0.038627581	0.846890754	0.310883206	0.106029681	-0.400030424	0.014423461	-0.107679978	0.134819331	0.189561771	0.074406266	0.105443415	0.205343302	0.014556091	0.843576877	0.950702349	Bacteria.Actinobacteria.Actinobacteria.Bifidobacteriales.Bifidobacteriaceae	EVA1C
301901	ENSG00000166979	rs8134422	0.961331919	0.18989627	0.140925978	0.045679378	0.007036906	-0.243693343	-0.090395009	0.141334694	0.144593984	0.183985156	0.060658182	0.069388789	0.298748464	0.062238905	0.99994518	0.999865593	Bacteria.Bacteroidetes.Bacteroidia.Bacteroidales.Prevotellaceae	EVA1C
301902	ENSG00000166979	rs8134422	0.123715858	0.011048593	0.160367608	0.054417251	0.320704088	-0.866548081	0.109680722	-0.233234466	0.205676211	0.331389426	0.077249952	0.119097294	0.291067019	0.034632481	0.999437234	0.98110946	Bacteria.Proteobacteria.Betaproteobacteria.Neisseriales.Neisseriaceae	EVA1C
301903	ENSG00000166979	rs8134422	0.209188425	0.106055744	0.261388965	0.232025556	0.689703834	-1.156643987	-0.118925782	0.172533083	0.543852578	0.705873744	0.104982178	0.143032054	0.751701733	0.410590843	0.876277026	0.744177663	Bacteria.Firmicutes.Clostridia.Clostridiales.Lachnospiraceae	EVA1C
301904	ENSG00000166979	rs8134422	0.596052205	0.581311509	0.114972596	0.087304317	-0.09448389	-0.118139367	0.157697106	-0.205328135	0.177378504	0.213169019	0.098726329	0.118304899	0.327821302	0.173938136	0.508112525	0.836398014	Bacteria.Actinobacteria.Actinobacteria	EVA1C
301905	ENSG00000166979	rs8134422	0.50871235	0.147853991	0.941696034	0.969282558	0.102782045	-0.329887434	0.004235937	-0.003690995	0.154685618	0.225283881	0.057696646	0.095486885	0.293771021	0.073626857	0.998115183	0.997475092	Bacteria.Firmicutes.Clostridia.Clostridiales.Clostridiaceae.1	EVA1C
301906	ENSG00000166979	rs8134422	0.857573841	0.039589128	0.274903108	0.291540903	0.02665997	-0.427103121	-0.096790429	-0.144207783	0.147974001	0.203418808	0.087912708	0.135628514	0.397684767	0.023073773	0.759374645	0.761671239	Bacteria.Firmicutes.Clostridia.Clostridiales.Ruminococcaceae.Butyricicoccus	EVA1C
301907	ENSG00000166979	rs8134422	0.675120782	0.555342427	0.854019215	0.9304749	0.167549186	-0.290584217	-0.013627508	-0.008238165	0.397976304	0.490191309	0.073775968	0.094063392	0.845246328	0.645641503	0.99911693	0.997690506	Bacteria.Bacteroidetes.Bacteroidia.Bacteroidales.Bacteroidaceae.Bacteroides	EVA1C
301908	ENSG00000166979	rs8134422	0.045962828	0.034505033	0.024130841	0.231245478	0.347511566	-0.541844473	-0.173087356	0.135667128	0.170842021	0.250991602	0.074988339	0.112279834	0.087784882	0.024277863	0.993501001	0.854035879	Bacteria.Firmicutes.Erysipelotrichia.Erysipelotrichales	EVA1C
301909	ENSG00000166979	rs8134422	0.68389654	0.725656616	0.357587365	0.391093031	-0.106420857	-0.106565514	-0.114313685	0.132999789	0.260226171	0.302394092	0.123388876	0.15405782	0.59938556	0.396499102	0.923478391	0.971506325	Bacteria.Firmicutes.Clostridia.Clostridiales.Ruminococcaceae.Anaerotruncus	EVA1C
301910	ENSG00000166979	rs8134422	0.496689611	0.048324398	0.89340485	0.373498259	0.105212927	-0.410233305	0.010068372	-0.091613788	0.153934761	0.203911585	0.074849526	0.102245179	0.28012417	0.020334413	0.968656053	0.909411107	Bacteria.Firmicutes.Clostridia.Clostridiales.Lachnospiraceae..Eubacterium..eligens.group	EVA1C
301911	ENSG00000166979	rs8134422	0.30906643	0.019214104	0.172514859	0.070920783	0.144380643	-0.473270109	0.097001314	-0.203975965	0.14084773	0.197178535	0.070335886	0.111121567	0.189726149	0.013611822	0.998173674	0.986722564	Bacteria.Firmicutes.Bacilli.Bacillales	EVA1C
301912	ENSG00000166979	rs8134422	0.041821946	0.036834225	0.054405402	0.322491333	0.536909055	-0.590024873	0.190628957	-0.105514933	0.258664303	0.276900919	0.097336585	0.105851265	0.20842591	0.065670444	0.996483139	0.867242861	Bacteria.Bacteroidetes.Bacteroidia.Bacteroidales.Porphyromonadaceae.Butyricimonas	EVA1C
301913	ENSG00000166979	rs8134422	0.902812782	0.722716827	0.452707274	0.303800298	-0.026503669	-0.099464364	0.043012892	-0.092020625	0.216216602	0.279121648	0.056941917	0.088789149	0.619863946	0.327948772	0.827356647	0.995251343	Bacteria.Proteobacteria.Gammaproteobacteria	EVA1C
301914	ENSG00000166979	rs8134422	0.827048772	0.132085104	0.044097954	0.617906418	0.030328691	-0.322345687	0.154358429	-0.053952007	0.138261641	0.211400979	0.075207953	0.107648253	0.35353935	0.043748927	0.379149714	0.921307549	Bacteria.Firmicutes.Bacilli.Lactobacillales.Streptococcaceae.Streptococcus	EVA1C
301915	ENSG00000166979	rs8134422	0.316573565	0.041904155	0.464716799	0.311513383	0.146450112	-0.423570886	0.046569037	-0.089990479	0.145117827	0.204146417	0.063326981	0.088237079	0.19277011	0.017127178	0.74696087	0.880506183	Bacteria.Firmicutes.Clostridia.Clostridiales.Lachnospiraceae.Lachnospira	EVA1C
301916	ENSG00000166979	rs8134422	0.549893416	0.006968891	0.653577463	0.097635262	0.088015985	-0.679195365	-0.025290758	-0.148984845	0.14644734	0.243832095	0.05609608	0.088667964	0.320933301	0.009066694	0.903357834	0.641121742	Bacteria.Firmicutes.Clostridia.Clostridiales.Lachnospiraceae.Tyzzerella	EVA1C
301917	ENSG00000166979	rs8134422	0.91016386	0.828195436	0.506982847	0.232806212	0.019575305	-0.061678843	-0.050379807	0.143834088	0.17282666	0.283087289	0.075511508	0.119441892	0.562765386	0.346532541	0.873855245	0.870639678	Bacteria.Firmicutes.Clostridia.Clostridiales.Lachnospiraceae..Eubacterium..xylanophilum.group	EVA1C
301918	ENSG00000166979	rs8134422	0.387327242	0.015238166	0.448638492	0.059182932	0.115139693	-0.482939041	0.039357996	-0.146001753	0.132309045	0.193827667	0.051635356	0.076043078	0.189467608	0.006769369	0.779471454	0.834246709	Bacteria.Fusobacteria.Fusobacteriia.Fusobacteriales	EVA1C
301919	ENSG00000166979	rs8134422	0.467613442	0.023430271	0.18574271	0.047775541	0.098203668	-0.447073641	0.08021699	-0.166928797	0.13441639	0.192685888	0.05998806	0.082764408	0.1814417	0.009413665	0.741402144	0.73241403	Bacteria.Proteobacteria.Gammaproteobacteria.Pasteurellales.Pasteurellaceae.Haemophilus	EVA1C
301920	ENSG00000166979	rs8134422	0.449151761	0.075291796	0.815678065	0.95769256	0.111981269	-0.337520945	0.013892664	-0.004071413	0.14707985	0.186766476	0.059360104	0.076456636	0.206196643	0.027806484	0.743913665	0.999675186	Bacteria.Firmicutes.Negativicutes.Selenomonadales.Acidaminococcaceae	EVA1C
301921	ENSG00000166979	rs8134422	0.523653919	0.065206784	0.910440861	0.239333199	0.085797656	-0.33407879	-0.007566512	0.093711107	0.133821117	0.178167669	0.06701082	0.078922509	0.19810141	0.021264586	0.974493943	0.950708623	Bacteria.Proteobacteria.Deltaproteobacteria.Desulfovibrionales.Desulfovibrionaceae	EVA1C
301922	ENSG00000166979	rs8134422	0.677460762	0.346494077	0.987042705	0.625419295	0.093619022	-0.255618609	0.001296478	0.049625662	0.224084462	0.269587173	0.079529165	0.101177245	0.417430935	0.158153703	0.951225567	0.926870238	Bacteria.Firmicutes.Clostridia.Clostridiales.Lachnospiraceae.Lachnospiraceae.UCG.010	EVA1C
301923	ENSG00000166979	rs8134422	0.383126888	0.770226264	0.032441636	0.094521576	-0.153059436	-0.067956134	0.14585908	-0.152429607	0.174326661	0.231708613	0.066753668	0.089854545	0.349354394	0.261907391	0.90103026	0.797458962	Bacteria.Proteobacteria.Betaproteobacteria	EVA1C
301924	ENSG00000166979	rs8134422	0.20684567	0.049641819	0.225329389	0.870237718	0.195015054	-0.376127241	0.089733295	-0.014969876	0.152975579	0.188083547	0.073315614	0.091283544	0.143770266	0.016300469	0.999989953	0.995366106	Bacteria.Firmicutes.Clostridia.Clostridiales.Christensenellaceae	EVA1C
301925	ENSG00000166979	rs8134422	0.695877519	0.088778705	0.228340982	0.466684784	0.054642058	-0.316753452	-0.089715913	0.068696721	0.139178759	0.183373337	0.073783495	0.093832082	0.30474517	0.035495475	0.77613409	0.982535357	Bacteria.Firmicutes.Clostridia.Clostridiales.Peptostreptococcaceae.Intestinibacter	EVA1C
301926	ENSG00000166979	rs8134422	0.595742328	0.094218006	0.56133363	0.615509579	0.075648708	-0.310361525	-0.044684481	0.057988603	0.141898523	0.182780471	0.076538536	0.114916406	0.256853601	0.025410347	0.826781148	0.997649073	Bacteria.Firmicutes.Clostridia.Clostridiales.Ruminococcaceaencultured	EVA1C
301927	ENSG00000166979	rs8134422	0.219574714	0.541795357	0.166817412	0.548661914	0.183101772	-0.158705602	0.080057257	0.067320079	0.147730361	0.258779297	0.057268789	0.111666193	0.171293697	0.175045192	0.999305535	0.989974535	Bacteria.Proteobacteria.Gammaproteobacteria.Pseudomonadales.Pseudomonadaceae.Pseudomonas	EVA1C
301928	ENSG00000166979	rs8134422	0.463407872	0.093729773	0.512332399	0.661146735	0.100622123	-0.317311187	-0.034951637	0.031900534	0.136429285	0.186589995	0.053055544	0.072449124	0.172952313	0.028527178	0.95477287	0.96414545	Bacteria.Firmicutes.Negativicutes.Selenomonadales.Veillonellaceae.Dialister	EVA1C
301929	ENSG00000166979	rs8134422	0.300542865	0.016363641	0.23566156	0.073431534	0.143610352	-0.544156015	-0.070363137	0.161367509	0.137629159	0.220866381	0.058792186	0.088706968	0.210688035	0.011272986	0.843536372	0.747904222	Bacteria.Firmicutes.Clostridia.Clostridiales.Lachnospiraceae.Roseburia	EVA1C
301930	ENSG00000166979	rs8134422	0.423683801	0.68668767	0.028724508	0.095823703	-0.134510524	-0.090927617	0.145539719	-0.147894872	0.167084251	0.224437198	0.065083525	0.087532548	0.310706793	0.265907029	0.884056387	0.750183738	Bacteria.Proteobacteria.Betaproteobacteria.Burkholderiales	EVA1C
301931	ENSG00000166979	rs8134422	0.992520697	0.105029015	0.275271274	0.792745272	0.001529932	-0.39516519	-0.127593025	-0.043346664	0.162592201	0.240436712	0.115979785	0.164307711	0.474847182	0.065077191	0.791129902	0.994989321	Bacteria.Actinobacteria.Coriobacteriia.Coriobacteriales	EVA1C
301932	ENSG00000166979	rs8134422	0.36936247	0.02950877	0.342198815	0.128196736	0.12519878	-0.425977991	-0.05653255	0.117770325	0.138517272	0.191456065	0.059089817	0.076444736	0.207787841	0.015590935	0.997466038	0.994193156	Bacteria.Bacteroidetes.Bacteroidia.Bacteroidales.Rikenellaceae	EVA1C
301933	ENSG00000166979	rs8134422	0.456156405	0.370314879	0.813429307	0.290267938	0.122497389	-0.198343226	0.017988919	0.122517995	0.163415949	0.219882525	0.075918545	0.114922879	0.31746304	0.146554681	0.918487295	0.97539324	Bacteria.Firmicutes.Clostridia.Clostridiales.Ruminococcaceae..Eubacterium..coprostanoligenes.group	EVA1C
301934	ENSG00000166979	rs8134422	0.532642835	0.063852707	0.967751872	0.293942952	0.08431087	-0.335985657	0.00277122	0.084166667	0.134408053	0.17825499	0.068287389	0.079557683	0.226769025	0.0215337	0.946823038	0.939697157	Bacteria.Proteobacteria.Deltaproteobacteria	EVA1C
301935	ENSG00000166979	rs8134422	0.400836123	0.092998072	0.742296777	0.631512222	0.120465093	-0.313440179	0.016816475	0.032835656	0.142462585	0.183893629	0.050928574	0.068146118	0.18336943	0.034850424	0.998409995	0.996467843	Bacteria.Verrucomicrobia	EVA1C
301936	ENSG00000166979	rs8134422	0.399808984	0.092812207	0.739660984	0.633214361	0.121072369	-0.313892973	0.017015855	0.032678677	0.142867265	0.184052294	0.050990889	0.068160866	0.186134095	0.034301728	0.99894297	0.998882343	Bacteria.Verrucomicrobia.Verrucomicrobiae.Verrucomicrobiales.Verrucomicrobiaceae.Akkermansia	EVA1C
301937	ENSG00000166979	rs8134422	0.473402207	0.02582729	0.195604818	0.054646144	0.097295594	-0.438263881	0.078402333	-0.163544785	0.134928945	0.192196123	0.05996699	0.083592814	0.187675118	0.009845106	0.728724017	0.712909627	Bacteria.Proteobacteria.Gammaproteobacteria.Pasteurellales.Pasteurellaceae	EVA1C
301938	ENSG00000166979	rs8134422	0.700537806	0.159054799	0.938500214	0.750242109	0.082072247	-0.385188914	0.006500319	0.036555911	0.212472758	0.270430309	0.083929683	0.114361737	0.588307226	0.153950935	0.997570438	0.984587444	Bacteria.Firmicutes.Clostridia.Clostridiales.Lachnospiraceae.Lachnospiraceae.UCG.008	EVA1C
301939	ENSG00000166979	rs8134422	0.691821026	0.114020774	0.732799477	0.618062355	0.066116134	-0.448940559	-0.018756894	-0.048971667	0.166067667	0.280308141	0.054708443	0.097754638	0.424213148	0.083921527	0.999614985	0.99936283	Bacteria.Firmicutes.Clostridia.Clostridiales.Lachnospiraceae.Tyzzerella.4	EVA1C
301940	ENSG00000166979	rs8134422	0.347226485	0.498068605	0.260743182	0.537742473	0.131793514	-0.166865126	0.065459829	0.073721334	0.139208223	0.244923543	0.05770595	0.119007995	0.195208889	0.135141348	0.999550314	0.996901429	Bacteria.Proteobacteria.Gammaproteobacteria.Pseudomonadales	EVA1C
301941	ENSG00000166979	rs8134422	0.775692796	0.689959882	0.948347099	0.880343064	0.124798941	-0.240129117	-0.005093505	-0.016578015	0.43619774	0.599324399	0.078326095	0.109701976	0.910837533	0.708601914	0.998912436	0.995383189	Bacteria.Bacteroidetes.Bacteroidia.Bacteroidales	EVA1C
301942	ENSG00000166979	rs8134422	0.398826251	0.066930232	0.39967295	0.597188591	0.116475507	-0.338805698	-0.048404534	0.044676892	0.137155141	0.181872068	0.057101525	0.084134368	0.166380586	0.027145686	0.996033175	0.961048586	Bacteria.Firmicutes.Clostridia.Clostridiales.Lachnospiraceae.Lachnospiraceae.NK4A136.group	EVA1C
301943	ENSG00000166979	rs8134422	0.230908861	0.577699687	0.336528795	0.638924108	0.343815177	-0.220553103	-0.085982803	-0.068403786	0.284338278	0.394181515	0.088816045	0.14511398	0.518549481	0.43295172	0.996108676	0.998901623	Bacteria.Firmicutes.Clostridia.Clostridiales.Lachnospiraceae..Ruminococcus..gnavus.group	EVA1C
301944	ENSG00000166979	rs8134422	0.434370931	0.038543697	0.846955086	0.310081544	0.106035277	-0.400230952	0.014416743	-0.107870886	0.134813677	0.189572227	0.074403271	0.105454114	0.205782875	0.014540394	0.845176871	0.950831879	Bacteria.Actinobacteria.Actinobacteria.Bifidobacteriales.Bifidobacteriaceae.Bifidobacterium	EVA1C
301945	ENSG00000166979	rs8134422	0.190534496	0.032448111	0.11115286	0.802054612	0.192133895	-0.404783977	0.085135977	-0.017607724	0.145270275	0.185260053	0.052726487	0.069955041	0.12938022	0.014009253	0.553022977	0.878197235	Bacteria.Proteobacteria.Betaproteobacteria.Burkholderiales.Alcaligenaceae.Sutterella	EVA1C
301946	ENSG00000166979	rs8134422	0.433847242	0.190808616	0.075580129	0.908971143	-0.14520694	-0.303567396	-0.134165526	0.010539432	0.184405471	0.229667658	0.074315304	0.091826093	0.429364358	0.132636216	0.997152221	0.990360691	Bacteria.Firmicutes.Clostridia.Clostridiales.Family.XI	EVA1C
301947	ENSG00000166979	rs8134422	0.901339415	0.128574969	0.209983319	0.811893371	-0.020533988	-0.371499891	-0.126705585	-0.036966202	0.16500153	0.241383848	0.100087786	0.154709863	0.466750897	0.075273363	0.881827373	0.989731238	Bacteria.Actinobacteria.Coriobacteriia.Coriobacteriales.Coriobacteriaceae	EVA1C
301948	ENSG00000166979	rs8134422	0.941045087	0.107351633	0.091454717	0.559665286	-0.01076589	-0.304216075	-0.112338587	0.047791481	0.145017422	0.186357925	0.065589924	0.081511916	0.358598125	0.047753121	0.998970432	0.998994847	Bacteria.Firmicutes.Erysipelotrichia.Erysipelotrichales.Erysipelotrichaceae.Erysipelatoclostridium	EVA1C
301949	ENSG00000166979	rs8134422	0.686507298	0.223066023	0.933198672	0.880651354	0.083604381	-0.303076109	-0.008211554	0.018557118	0.206235665	0.246404712	0.097592259	0.123117991	0.427157291	0.087339965	0.838979412	0.996716587	Bacteria.Bacteroidetes.Bacteroidia.Bacteroidales.Porphyromonadaceae.Odoribacter	EVA1C
301950	ENSG00000166979	rs8134422	0.913457931	0.154161451	0.047935209	0.621613717	0.015385037	-0.308098824	0.152469481	-0.053726494	0.141023846	0.213729513	0.075651179	0.108341817	0.361570307	0.045771338	0.426115749	0.955303348	Bacteria.Firmicutes.Bacilli.Lactobacillales.Streptococcaceae	EVA1C
301951	ENSG00000166979	rs8134422	0.676892458	0.30011665	0.245162748	0.929938785	-0.086997702	-0.316551971	-0.104582577	0.011411689	0.207847152	0.303098382	0.089186995	0.129299031	0.537117619	0.178732557	0.99946547	0.97213975	Bacteria.Firmicutes.Erysipelotrichia.Erysipelotrichales.Erysipelotrichaceae..Clostridium..innocuum.group	EVA1C
301952	ENSG00000166979	rs8134422	0.008689193	0.004620679	0.002133916	0.033367102	0.465226313	-0.634865851	0.246839132	-0.240484306	0.172008425	0.216508273	0.077214834	0.110664193	0.044471148	0.010656358	0.988161388	0.950695192	Bacteria.Firmicutes.Bacilli.Lactobacillales.Carnobacteriaceae	EVA1C
301953	ENSG00000166979	rs8134422	0.627128612	0.433507002	0.965725852	0.350389892	0.08793629	-0.190200973	0.003312782	0.100241325	0.180177117	0.241366104	0.076804131	0.106582826	0.396887518	0.15610338	0.970428374	0.913964921	Bacteria.Firmicutes.Clostridia.Clostridiales.Ruminococcaceae.Ruminococcaceae.UCG.003	EVA1C
301954	ENSG00000166979	rs8134422	0.142602669	0.248343951	0.176773821	0.433083647	1.002544947	-1.039480695	-0.157118418	0.126029548	0.675626952	0.892508684	0.11507421	0.159784369	0.987348183	0.644965124	0.996576058	0.825984301	Bacteria.Firmicutes.Clostridia.Clostridiales	EVA1C
301955	ENSG00000166979	rs8134422	0.317139933	0.456799176	0.369553954	0.654658385	0.870046915	-0.84951405	-0.128977913	0.087771252	0.863149225	1.134908233	0.142755867	0.195333616	0.999415694	0.823533725	0.990344402	0.961492695	Bacteria.Firmicutes	EVA1C
301956	ENSG00000166979	rs8134422	0.808565485	0.15552048	0.115460613	0.258777492	0.033833669	-0.262043576	-0.097356069	0.097004443	0.139089589	0.182389813	0.061033247	0.085158572	0.269102483	0.03856163	0.996546716	0.994860843	Bacteria.Firmicutes.Clostridia.Clostridiales.Ruminococcaceae.Ruminococcaceae.UCG.002	EVA1C
301957	ENSG00000166979	rs8134422	0.361059786	0.037610279	0.0392747	0.663480394	0.120310361	-0.396194781	0.117669717	-0.030264729	0.130809574	0.186723204	0.055950941	0.069243057	0.156170304	0.01375515	0.934169653	0.990835033	Bacteria.Bacteroidetes.Bacteroidia.Bacteroidales.Porphyromonadaceae.Parabacteroides	EVA1C
301958	ENSG00000166979	rs8134422	0.270425473	0.202095017	0.393316288	0.713002836	0.304090855	-0.442588965	-0.053332838	0.031001596	0.273608872	0.343510461	0.062069521	0.083921337	0.589792565	0.291601616	0.999785669	0.999420701	Bacteria.Firmicutes.Clostridia.Clostridiales.Ruminococcaceae.Faecalibacterium	EVA1C
301959	ENSG00000166979	rs8134422	0.408177902	0.15197094	0.679827084	0.926722808	0.129713505	-0.334228025	0.023971742	-0.009120349	0.155828326	0.230603136	0.057828119	0.098789736	0.270001751	0.070536712	0.99830237	0.997282036	Bacteria.Firmicutes.Clostridia.Clostridiales.Clostridiaceae.1.Clostridium.sensu.stricto.1	EVA1C
301960	ENSG00000166979	rs8134422	0.48107262	0.078932612	0.892708635	0.873608281	0.096396365	-0.323901923	-0.009436642	0.015412606	0.136039173	0.181504891	0.069695137	0.09651216	0.191284847	0.028466968	0.99795231	0.955960693	Bacteria.Firmicutes.Clostridia.Clostridiales.Lachnospiraceae.Coprococcus.1	EVA1C
301961	ENSG00000166979	rs8134422	0.341737362	0.065338039	0.477933993	0.297045524	0.260673496	-0.614198548	-0.052262707	0.097825129	0.27220301	0.327722505	0.07322867	0.093069184	0.592143403	0.160846106	0.827782116	0.890273479	Bacteria.Firmicutes.Clostridia.Clostridiales.Lachnospiraceae..Eubacterium..rectale.group	EVA1C
301962	ENSG00000166979	rs8134422	0.956767622	0.29392845	0.406359055	0.576898662	0.009319108	-0.252737933	-0.093787392	0.080965578	0.171254793	0.238890714	0.112230976	0.144400133	0.488467545	0.126011721	0.828658684	0.994506574	Bacteria.Firmicutes.Clostridia.Clostridiales.Family.XIII	EVA1C
301963	ENSG00000166979	rs8134422	0.75471471	0.357592858	0.503514714	0.089244242	0.052904267	-0.18673389	-0.04694157	0.186881869	0.168629331	0.20156073	0.069785438	0.108349965	0.402693213	0.12554832	0.858259362	0.916976133	Bacteria.Firmicutes.Clostridia.Clostridiales.Ruminococcaceae.Ruminococcus.2	EVA1C
301964	ENSG00000166979	rs8134422	0.318898481	0.066324638	0.083929305	0.214799897	0.137325712	-0.33116441	-0.114555065	0.116846022	0.136736747	0.177364891	0.065279864	0.093288632	0.179226677	0.021330083	0.760739436	0.968856518	Bacteria.Firmicutes.Clostridia.Clostridiales.Lachnospiraceae..Eubacterium..hallii.group	EVA1C
301965	ENSG00000166979	rs8134422	0.904851331	0.554910934	0.528331363	0.464520285	-0.029671716	-0.165494531	-0.053472943	0.075703151	0.247273797	0.278870303	0.084354334	0.102899579	0.542635225	0.37598503	0.673750445	0.811839193	Bacteria.Firmicutes.Erysipelotrichia.Erysipelotrichales.Erysipelotrichaceae.Holdemanella	EVA1C
301966	ENSG00000166979	rs8134422	0.863002413	0.789735789	0.329602897	0.235795697	-0.032007894	-0.073808247	-0.084861085	0.167265889	0.184773237	0.27567319	0.086401628	0.139800108	0.481623931	0.256382091	0.999550585	0.896675129	Bacteria.Firmicutes.Clostridia.Clostridiales.Lachnospiraceae.Lachnospiraceae.ND3007.group	EVA1C
301967	ENSG00000166979	rs8134422	0.681789291	0.537738817	0.214597952	0.359742525	-0.080599946	-0.164363516	-0.141078506	0.133205754	0.195705703	0.26532884	0.112585408	0.144431138	0.492997713	0.242305877	0.816998542	0.978883571	Bacteria.Firmicutes.Clostridia.Clostridiales.Family.XIII.Family.XIII.AD3011.group	EVA1C
301968	ENSG00000166979	rs8134422	0.337140897	0.216774419	0.202839498	0.085600743	-0.396289477	0.882598474	0.118881066	-0.311094643	0.409870281	0.707730314	0.092422408	0.178255215	0.692592374	0.521477857	0.854958137	0.99665811	Bacteria.Proteobacteria	EVA1C
301969	ENSG00000166979	rs8134422	0.145616057	0.128865586	0.194444435	0.663610728	0.350174852	-0.458039818	0.120497182	-0.050623385	0.237796057	0.29784392	0.091921493	0.115869768	0.264767607	0.108674916	0.999469974	0.993813828	Bacteria.Bacteroidetes.Bacteroidia.Bacteroidales.Porphyromonadaceae.Barnesiella	EVA1C
301970	ENSG00000166979	rs8134422	0.78421065	0.390156145	0.721644512	0.538576026	0.050127764	-0.217618451	-0.026751736	0.064730353	0.182313422	0.251573557	0.074770032	0.104709065	0.461962709	0.157804885	0.988646549	0.973716764	Bacteria.Firmicutes.Clostridia.Clostridiales.Ruminococcaceae.Ruminococcus.1	EVA1C
301971	ENSG00000166979	rs8134422	0.31374969	0.516466748	0.011013569	0.383117194	-0.171930149	-0.16298051	0.205025666	-0.100979908	0.169367205	0.249851334	0.078370946	0.115008456	0.27076782	0.19628972	0.411896722	0.982679299	Bacteria.Firmicutes.Bacilli	EVA1C
301972	ENSG00000166979	rs8134422	0.930030407	0.288418497	0.733805855	0.921089241	0.023060127	-0.340873394	-0.032974999	-0.011566706	0.26162357	0.318507696	0.096556934	0.1163168	0.586409791	0.197453826	0.996423631	0.977549557	Bacteria.Bacteroidetes.Bacteroidia.Bacteroidales.Prevotellaceae.Prevotella.7	EVA1C
301973	ENSG00000166979	rs8134422	0.284882021	0.017005044	0.347541881	0.105107867	0.168764178	-0.579781736	-0.059471579	0.158755456	0.156528124	0.236778916	0.062858835	0.096616484	0.241941561	0.016118267	0.988294318	0.969189617	Bacteria.Firmicutes.Clostridia.Clostridiales.Ruminococcaceae.Subdoligranulum	EVA1C
301974	ENSG00000166979	rs8134422	0.52947068	0.079810926	0.939303644	0.649973895	0.09550311	-0.33162032	0.004689552	-0.03577049	0.151075921	0.186387018	0.061352848	0.078464983	0.266926238	0.031907262	0.884140881	0.973056354	Bacteria.Firmicutes.Negativicutes.Selenomonadales.Acidaminococcaceae.Phascolarctobacterium	EVA1C
301975	ENSG00000166979	rs8134422	0.631752982	0.10100479	0.075997704	0.426051777	0.064356203	-0.297837554	-0.136458364	0.081241958	0.133657399	0.179069852	0.075695795	0.101435782	0.257330452	0.026247838	0.954222673	0.970821295	Bacteria.Firmicutes.Clostridia.Clostridiales.Ruminococcaceae.Flavonifractor	EVA1C
301976	ENSG00000166979	rs8134422	0.010445219	0.005322409	0.002830611	0.041628339	0.454650222	-0.626090576	0.234215667	-0.228039206	0.172473785	0.217218202	0.075513249	0.109754091	0.048910905	0.012468862	0.963485106	0.971945944	Bacteria.Firmicutes.Bacilli.Lactobacillales.Carnobacteriaceae.Granulicatella	EVA1C
301977	ENSG00000166979	rs8134422	0.522613609	0.061802844	0.131119009	0.970721623	0.085171878	-0.336051131	-0.094126656	0.003196765	0.132511853	0.176868808	0.061573222	0.086767883	0.224425956	0.022351814	0.999334555	0.999343081	Bacteria.Firmicutes.Erysipelotrichia.Erysipelotrichales.Erysipelotrichaceae.Erysipelotrichaceae.UCG.003	EVA1C
301978	ENSG00000166979	rs8134422	0.046240434	0.030605269	0.024085394	0.222648759	0.346841141	-0.541318182	-0.173067293	0.134284657	0.170736608	0.244981538	0.074954612	0.109075592	0.080377093	0.018313204	0.999513786	0.875787393	Bacteria.Firmicutes.Erysipelotrichia.Erysipelotrichales.Erysipelotrichaceae	EVA1C
301979	ENSG00000166979	rs8134422	0.747098236	0.488223953	0.241167612	0.491519066	-0.061627359	-0.18992415	-0.089554832	0.074934	0.190313623	0.272471238	0.075720086	0.108324852	0.494305361	0.255467943	0.803991806	0.909473258	Bacteria.Firmicutes.Clostridia.Clostridiales.Ruminococcaceae.Ruminococcaceae.UCG.014	EVA1C
301980	ENSG00000166979	rs8134422	0.683244901	0.231269507	0.352890699	0.956529602	-0.098008693	-0.320203826	-0.079383933	-0.005287614	0.239134391	0.265018543	0.084848288	0.096636513	0.651714887	0.233003542	0.998986731	0.998377846	Bacteria.Firmicutes.Clostridia.Clostridiales.Family.XI.Anaerococcus	EVA1C
301981	ENSG00000166979	rs8134422	0.55219602	0.145829489	0.892457278	0.708344223	0.092102696	-0.293720795	-0.007455305	0.029041583	0.154138158	0.199566759	0.054932301	0.077299771	0.320139322	0.072189387	0.965239182	0.997412515	Bacteria.Proteobacteria.Gammaproteobacteria.Enterobacteriales.Enterobacteriaceae.Citrobacter	EVA1C
301982	ENSG00000166979	rs8134422	0.330005494	0.056911395	0.179522563	0.30456121	0.135325428	-0.360605267	-0.092710707	0.103642204	0.137897666	0.186077312	0.068339198	0.100161365	0.175554471	0.024100738	0.881561814	0.837808523	Bacteria.Firmicutes.Clostridia.Clostridiales.Lachnospiraceaencultured	EVA1C
301983	ENSG00000166979	rs8134422	0.955190131	0.606260632	0.627933938	0.261071424	0.011939125	-0.134389672	-0.048673159	0.148191	0.211670414	0.259490223	0.099962967	0.130728242	0.534964464	0.237746486	0.990841008	0.992258538	Bacteria.Firmicutes.Clostridia.Clostridiales.Ruminococcaceae.Ruminiclostridium.9	EVA1C
301984	ENSG00000166979	rs8134422	0.925550888	0.570647232	0.709208472	0.520639864	0.022444037	-0.171340623	-0.033683057	0.071446306	0.239271193	0.300624385	0.089933466	0.110630091	0.641091681	0.32395684	0.984987993	0.971423926	Bacteria.Proteobacteria.Deltaproteobacteria.Desulfovibrionales.Desulfovibrionaceae.Desulfovibrio	EVA1C
301985	ENSG00000166979	rs8134422	0.775794142	0.689977738	0.948459063	0.880322464	0.124740103	-0.240113606	-0.005082376	-0.016580722	0.436194715	0.599322139	0.07832497	0.109700857	0.912470447	0.709273101	0.998947111	0.995399427	Bacteria.Bacteroidetes	EVA1C
301986	ENSG00000166979	rs8134422	0.588584797	0.633950752	0.257631014	0.075240284	-0.126429027	0.151847325	-0.120702609	0.250421734	0.232600142	0.317410605	0.105705433	0.138545257	0.571074886	0.31996319	0.968970412	0.998920199	Bacteria.Firmicutes.Clostridia.Clostridiales.Lachnospiraceae..Eubacterium..ventriosum.group	EVA1C
301987	ENSG00000166979	rs8134422	0.225701344	0.098365457	0.341604173	0.825048399	0.251446896	-0.390571425	0.0919767	-0.026171732	0.205608581	0.23296421	0.096018126	0.117924265	0.28916642	0.076381313	0.999274386	0.999563655	Bacteria.Firmicutes.Clostridia.Clostridiales.Ruminococcaceae.Ruminococcaceae.UCG.013	EVA1C
301988	ENSG00000166979	rs8134422	0.498157841	0.038443829	0.657328977	0.088663566	0.090020989	-0.377165253	0.023902781	-0.121580902	0.132159759	0.178552011	0.053639193	0.070359047	0.206911285	0.01776615	0.990228423	0.888376871	Bacteria.Proteobacteria.Betaproteobacteria.Burkholderiales.Alcaligenaceae.Parasutterella	EVA1C
301989	ENSG00000166979	rs8134422	0.53892581	0.054430367	0.063686533	0.265730084	0.082229474	-0.350314075	-0.140905078	0.108458662	0.133130951	0.178892044	0.074708223	0.096625112	0.246967404	0.017333098	0.505877234	0.869357444	Bacteria.Firmicutes.Clostridia.Clostridiales.Peptostreptococcaceae	EVA1C
301990	ENSG00000166979	rs8134422	0.369455611	0.029587948	0.342258906	0.128660449	0.125168204	-0.425749298	-0.056559674	0.117662478	0.138510556	0.191449837	0.059125578	0.076469168	0.207568222	0.015774703	0.997528932	0.993985312	Bacteria.Bacteroidetes.Bacteroidia.Bacteroidales.Rikenellaceae.Alistipes	EVA1C
301991	ENSG00000166979	rs8134422	0.267642562	0.043735202	0.39705671	0.250001252	0.222900227	-0.573371325	0.08439904	-0.170143066	0.19938358	0.278868848	0.099009612	0.14660417	0.307257581	0.048525242	0.998330087	0.999834196	Bacteria.Actinobacteria.Coriobacteriia.Coriobacteriales.Coriobacteriaceae.Collinsella	EVA1C
301992	ENSG00000166979	rs8134422	0.418289722	0.98164371	0.109234766	0.071579687	-0.170900746	0.005780396	0.182018524	-0.25751816	0.20982376	0.250281416	0.112110081	0.140625549	0.343630191	0.288023732	0.925664213	0.949592213	Bacteria.Actinobacteria	EVA1C
301993	ENSG00000166979	rs8134422	0.450926311	0.148813141	0.699417123	0.661594434	0.160358964	-0.424173772	0.030811376	-0.046480611	0.211450806	0.290369659	0.079453151	0.10571102	0.404299216	0.12779344	0.999586829	0.996426659	Bacteria.Firmicutes.Negativicutes.Selenomonadales.Veillonellaceae.Megasphaera	EVA1C
301994	ENSG00000166979	rs8134422	0.793862963	0.422403307	0.082918856	0.184716676	-0.040400668	-0.172695211	0.103847617	-0.110268153	0.153990871	0.213921531	0.058980316	0.082266131	0.38790247	0.175809146	0.943988959	0.839685109	Bacteria.Proteobacteria.Betaproteobacteria.Burkholderiales.Alcaligenaceae	EVA1C
301995	ENSG00000166979	rs8134422	0.540422653	0.229327777	0.940306246	0.751897352	0.105397284	-0.282964947	-0.003712359	-0.025261805	0.171272988	0.233213289	0.049385686	0.079574967	0.418948484	0.110926971	0.997400574	0.965530807	Bacteria.Proteobacteria.Gammaproteobacteria.Enterobacteriales.Enterobacteriaceae	EVA1C
301996	ENSG00000166979	rs8134422	0.363242091	0.076518677	0.533880864	0.432808519	0.160126615	-0.458982053	0.045309594	-0.080586848	0.174898848	0.255067926	0.072451778	0.102109264	0.433105999	0.078687383	0.999028109	0.997798285	Bacteria.Actinobacteria.Actinobacteria.Micrococcales.Micrococcaceae	EVA1C
301997	ENSG00000166979	rs8134422	0.567366302	0.073241539	0.88288307	0.520696418	0.107095631	-0.4076609	0.011022822	-0.059888734	0.186311077	0.223947709	0.074535588	0.092746541	0.434410019	0.062635294	0.999814869	0.941623084	Bacteria.Actinobacteria.Actinobacteria.Corynebacteriales.Corynebacteriaceae	EVA1C
301998	ENSG00000166979	rs8134422	0.669227152	0.258278642	0.012185966	0.418991495	-0.06305175	-0.255869369	0.203290667	-0.090044767	0.14692971	0.224385926	0.078864764	0.110720356	0.366174463	0.082102456	0.299098784	0.910444892	Bacteria.Firmicutes.Bacilli.Lactobacillales	EVA1C
301999	ENSG00000166979	rs8134422	0.237785984	0.155100377	0.318994448	0.491267167	0.450124633	-0.593404252	-0.078695342	0.062853509	0.377829873	0.4126	0.078373491	0.090808253	0.754675987	0.420818	0.956359196	0.930754062	Bacteria.Firmicutes.Clostridia.Clostridiales.Ruminococcaceae	EVA1C
302000	ENSG00000166979	rs8134422	0.342289231	0.057264865	0.17473225	0.600099596	0.129633881	-0.350736502	-0.128919842	0.063313924	0.135523466	0.181249758	0.093970033	0.120186201	0.126472583	0.017874696	0.900998131	0.957840489	Bacteria.Firmicutes.Clostridia.Clostridiales.Ruminococcaceae.Ruminiclostridium.5	EVA1C
302001	ENSG00000166979	rs8134422	0.076125919	0.01780802	0.045966565	0.064656193	0.287024481	-0.710471516	-0.156891694	0.243315617	0.15928867	0.292326363	0.077131732	0.12948958	0.138042704	0.023055805	0.998793879	0.998019463	Bacteria.Firmicutes.Clostridia.Clostridiales.Lachnospiraceae.Blautia	EVA1C
302002	ENSG00000166979	rs8134422	0.418516832	0.048363239	0.635064996	0.348521716	0.135605983	-0.458815623	0.033533672	-0.086358774	0.166572214	0.228100705	0.070327675	0.091464381	0.340475391	0.037230956	0.985877719	0.997803387	Bacteria.Actinobacteria.Actinobacteria.Micrococcales	EVA1C
302003	ENSG00000166979	rs8134422	0.304772725	0.25391655	0.498472806	0.900652187	0.191538664	-0.293714527	0.054355549	0.014656786	0.18518744	0.255199083	0.079858082	0.116956093	0.327327093	0.185123986	0.966546108	0.98127983	Bacteria.Firmicutes.Clostridia.Clostridiales.Ruminococcaceae.Ruminiclostridium.6	EVA1C
302004	ENSG00000166979	rs8134422	0.18954089	0.046142321	0.190864021	0.778351903	0.203348025	-0.382763903	0.096291806	-0.025476757	0.15340021	0.188332644	0.072859972	0.090144625	0.137892115	0.015200126	0.999417824	0.997023453	Bacteria.Firmicutes.Clostridia.Clostridiales.Christensenellaceae.Christensenellaceae.R.7.group	EVA1C
302005	ENSG00000166979	rs8134422	0.402559552	0.086673259	0.42894902	0.931583485	0.11487697	-0.317859093	-0.05853119	-0.008552022	0.136355009	0.182768433	0.073541762	0.099233316	0.176340449	0.027771337	0.997048205	0.999513539	Bacteria.Firmicutes.Clostridia.Clostridiales.Lachnospiraceae.Dorea	EVA1C
302006	ENSG00000166979	rs8134422	0.698139753	0.282453627	0.671907413	0.511580339	0.06208876	-0.240261393	0.02104788	-0.052584627	0.159394886	0.22171061	0.049474393	0.079679308	0.406412123	0.120380065	0.998302481	0.99762474	Bacteria.Proteobacteria.Gammaproteobacteria.Enterobacteriales.Enterobacteriaceae.Escherichia.Shigella	EVA1C
302007	ENSG00000166979	rs8134422	0.389603701	0.168483361	0.883849812	0.360048645	0.131653166	-0.265678054	-0.00848472	-0.073868569	0.152016805	0.190809666	0.057854175	0.080144928	0.238314225	0.076148485	0.999507593	0.935584968	Bacteria.Firmicutes.Clostridia.Clostridiales.Lachnospiraceae.Lachnoclostridium	EVA1C
302008	ENSG00000166979	rs8134422	0.221811608	0.165639104	0.334336836	0.95289412	0.247591406	-0.349940112	0.087890834	-0.007029044	0.20074349	0.249623458	0.090373201	0.118538088	0.289430678	0.10268997	0.998768023	0.999934415	Bacteria.Firmicutes.Clostridia.Clostridiales.Ruminococcaceae.Ruminococcaceae.NK4A214.group	EVA1C
302009	ENSG00000166979	rs8134422	0.206468224	0.118906855	0.249335025	0.89856604	0.20496529	-0.330420671	0.086187594	0.013650286	0.160645575	0.209137944	0.074158266	0.106672295	0.186168225	0.05528644	0.911591624	0.908427286	Bacteria.Firmicutes.Clostridia.Clostridiales.Ruminococcaceae.Ruminococcaceae.UCG.005	EVA1C
302010	ENSG00000166979	rs8134422	0.065358386	0.032103998	0.037252078	0.470127588	0.29462765	-0.407723167	-0.140525935	0.060968891	0.157218871	0.186220597	0.066100084	0.083926413	0.099296817	0.021736223	0.99786128	0.999462671	Bacteria.Firmicutes.Clostridia.Clostridiales.Lachnospiraceae.Anaerostipes	EVA1C
302011	ENSG00000166979	rs8134422	0.590420215	0.048306345	0.201244984	0.789367863	0.074350125	-0.474581647	0.077979001	0.022712478	0.137464749	0.235877174	0.060407112	0.084679087	0.266137222	0.028209133	0.82373905	0.996759562	Bacteria.Bacteroidetes.Bacteroidia.Bacteroidales.Porphyromonadaceae	EVA1C
302012	ENSG00000166979	rs8134422	0.58660884	0.109568903	0.975875422	0.883516802	0.097944201	-0.338587623	-0.002006738	0.012568754	0.179241834	0.20874563	0.066108644	0.085454893	0.392352029	0.079708996	0.973107537	0.924610727	Bacteria.Firmicutes.Negativicutes.Selenomonadales.Veillonellaceae	EVA1C
302013	ENSG00000166979	rs8134422	0.721650652	0.311789498	0.837403171	0.456690866	0.068620773	-0.236449962	-0.013351215	0.063147672	0.191796735	0.231976275	0.064802881	0.084341747	0.365019199	0.130546405	0.998735039	0.999709092	Bacteria.Bacteroidetes.Bacteroidia.Bacteroidales.Prevotellaceae.Prevotella.9	EVA1C
302014	ENSG00000166979	rs8134422	0.397561044	0.057561713	0.054695107	0.480261882	-0.15488945	-0.626361517	-0.143395289	-0.086141093	0.181898138	0.324080613	0.073309033	0.121341191	0.43238299	0.074398198	0.513802603	0.853650984	Bacteria.Firmicutes.Erysipelotrichia.Erysipelotrichales.Erysipelotrichaceae.Faecalitalea	EVA1C
302015	ENSG00000166979	rs8134422	0.285082647	0.06177637	0.268052191	0.378351196	0.154992889	-0.423867343	-0.073659991	0.103288047	0.143815718	0.223064529	0.065945597	0.116459141	0.195032936	0.031903237	0.997851323	0.971752601	Bacteria.Firmicutes.Clostridia.Clostridiales.Lachnospiraceae.Fusicatenibacter	EVA1C
302016	ENSG00000166979	rs8134422	0.459401507	0.046651477	0.654046101	0.294065635	0.127931146	-0.522637609	0.03281193	-0.130375822	0.171905996	0.257773074	0.07288403	0.123267998	0.32760512	0.058313458	0.998201428	0.99782309	Bacteria.Firmicutes.Bacilli.Bacillales.Staphylococcaceae.Staphylococcus	EVA1C
302017	ENSG00000167065	rs75490016	0.182437579	0.113416165	0.127016751	0.385353	0.177511335	-0.371460495	0.082342743	-0.076695926	0.131737055	0.23153609	0.053280396	0.087764956	0.114770298	0.037971975	0.530861888	0.957040409	Bacteria.Firmicutes.Negativicutes.Selenomonadales.Acidaminococcaceae	DUSP18
302018	ENSG00000167065	rs75490016	0.472793545	0.558443482	0.063383164	0.156415988	-0.137238437	0.309097529	0.146968454	-0.301003446	0.190058831	0.525548157	0.077831439	0.209967927	0.500358949	0.33943657	0.989248806	0.962978444	Bacteria.Firmicutes.Clostridia.Clostridiales.Lachnospiraceae.Lachnospiraceae.UCG.008	DUSP18
302019	ENSG00000167065	rs75490016	0.261176951	0.144838722	0.465911061	0.966513916	0.150764671	-0.341545835	0.052159413	0.006040745	0.133028353	0.231481301	0.071119913	0.143347698	0.148028538	0.040524828	0.719187647	0.986027059	Bacteria.Actinobacteria.Actinobacteria.Bifidobacteriales.Bifidobacteriaceae	DUSP18
302020	ENSG00000167065	rs75490016	0.268100041	0.132782681	0.678384403	0.81808513	0.148384422	-0.356769353	-0.026221755	-0.023975552	0.132857564	0.234406119	0.062955072	0.10382264	0.145002267	0.037661554	0.918246585	0.953661219	Bacteria.Proteobacteria.Deltaproteobacteria	DUSP18
302021	ENSG00000167065	rs75490016	0.339477146	0.313580015	0.990412575	0.417904358	0.135743522	-0.251671874	0.000899876	-0.125939628	0.141080874	0.24783264	0.074604472	0.154494054	0.229991939	0.106972638	0.786866463	0.909827803	Bacteria.Actinobacteria.Actinobacteria	DUSP18
302022	ENSG00000167065	rs75490016	0.291364138	0.568104887	0.159117029	0.440084898	-0.472519587	1.062373933	0.124336747	-0.274299274	0.444244098	1.851717491	0.087306565	0.353139927	0.802782078	0.658942289	0.876277026	0.810360002	Bacteria.Firmicutes.Clostridia.Clostridiales.Lachnospiraceae	DUSP18
302023	ENSG00000167065	rs75490016	0.817525466	0.175705685	0.588484045	0.438212216	0.048263864	-0.74874756	-0.041035991	-0.144396379	0.208346917	0.54701403	0.075476282	0.185136963	0.650111824	0.183030651	0.999437234	0.98110946	Bacteria.Proteobacteria.Betaproteobacteria.Neisseriales.Neisseriaceae	DUSP18
302024	ENSG00000167065	rs75490016	0.307088169	0.306652226	0.737530137	0.997035737	0.135754581	-0.313354321	0.016935877	-0.000407669	0.131888006	0.304152904	0.050323263	0.109316309	0.142102465	0.091417438	0.99994518	0.999865593	Bacteria.Bacteroidetes.Bacteroidia.Bacteroidales.Prevotellaceae	DUSP18
302025	ENSG00000167065	rs75490016	0.441482898	0.090357716	0.057243003	0.665301885	0.098915308	-0.428938341	-0.09467207	-0.044474215	0.127738067	0.24957214	0.048919176	0.102343921	0.205262022	0.026975658	0.514417506	0.8806471	Bacteria.Fusobacteria.Fusobacteriia.Fusobacteriales.Fusobacteriaceae.Fusobacterium	DUSP18
302026	ENSG00000167065	rs75490016	0.338893991	0.180993082	0.3254105	0.42547276	0.125049361	-0.312329801	0.05575814	-0.065036331	0.129808304	0.23101463	0.056276888	0.08109999	0.151077547	0.045952758	0.934169653	0.990835033	Bacteria.Bacteroidetes.Bacteroidia.Bacteroidales.Porphyromonadaceae.Parabacteroides	DUSP18
302027	ENSG00000167065	rs75490016	0.231616185	0.905112825	0.408853579	0.517917796	0.273270741	-0.054169526	0.084755906	0.116899047	0.226344049	0.452680195	0.101967222	0.179831522	0.38235461	0.393931344	0.978154064	0.998920199	Bacteria.Firmicutes.Clostridia.Clostridiales.Lachnospiraceae..Eubacterium..ventriosum.group	DUSP18
302028	ENSG00000167065	rs75490016	0.718942259	0.263698384	0.023801853	0.871578717	-0.053442144	-0.297391186	-0.130235289	0.018531146	0.14786842	0.26380892	0.056286314	0.114190217	0.356788612	0.113385064	0.995652601	0.997475092	Bacteria.Firmicutes.Clostridia.Clostridiales.Clostridiaceae.1	DUSP18
302029	ENSG00000167065	rs75490016	0.184318678	0.341382792	0.384281236	0.817431563	0.23275074	-0.381710839	0.077827177	-0.045051922	0.173485418	0.398299136	0.088857728	0.19437964	0.223222385	0.143976782	0.999550585	0.976436433	Bacteria.Firmicutes.Clostridia.Clostridiales.Lachnospiraceae.Lachnospiraceae.ND3007.group	DUSP18
302030	ENSG00000167065	rs75490016	0.317571174	0.228918473	0.842164326	0.669146133	0.149733972	-0.299413185	0.018861878	0.081095569	0.14868033	0.246550316	0.094351047	0.188928017	0.218431119	0.083680806	0.843751644	0.834548375	Bacteria.Firmicutes.Clostridia.Clostridiales.Ruminococcaceae.Butyricicoccus	DUSP18
302031	ENSG00000167065	rs75490016	0.329035108	0.061469877	0.571377372	0.140269624	0.270560727	-1.277303424	-0.054799889	0.338605138	0.275146853	0.671380902	0.096331681	0.226834195	0.692165111	0.200848735	0.99967607	0.999141757	Bacteria.Firmicutes.Negativicutes.Selenomonadales	DUSP18
302032	ENSG00000167065	rs75490016	0.293397925	0.2236348	0.448164216	0.971492128	0.138314565	-0.306851745	-0.048599246	-0.00486686	0.130591664	0.249784548	0.063692435	0.135670231	0.149925109	0.066575658	0.622875273	0.998332705	Bacteria.Firmicutes.Negativicutes.Selenomonadales.Veillonellaceae.Veillonella	DUSP18
302033	ENSG00000167065	rs75490016	0.609638447	0.370290616	0.067832141	0.941946741	-0.090424794	-0.374196317	-0.134079911	0.011051046	0.176253939	0.414811412	0.072218022	0.151174786	0.503543139	0.206824422	0.997152221	0.990360691	Bacteria.Firmicutes.Clostridia.Clostridiales.Family.XI	DUSP18
302034	ENSG00000167065	rs75490016	0.256192519	0.09680816	0.652686416	0.711368137	0.173863496	-0.418357194	0.026555839	0.032562658	0.151796895	0.248356369	0.058740144	0.087624153	0.138691747	0.035838299	0.998409995	0.996467843	Bacteria.Verrucomicrobia	DUSP18
302035	ENSG00000167065	rs75490016	0.276863242	0.338844865	0.036320738	0.810486176	-0.232812454	-0.537538211	-0.164184057	-0.044881008	0.212331476	0.557937895	0.076834512	0.186412597	0.473503145	0.286313367	0.998986731	0.998377846	Bacteria.Firmicutes.Clostridia.Clostridiales.Family.XI.Anaerococcus	DUSP18
302036	ENSG00000167065	rs75490016	0.391196035	0.246588572	0.991708699	0.836826208	0.132675501	-0.304976291	-0.000663056	0.020441188	0.153715796	0.26087537	0.063564508	0.098859627	0.235717216	0.09830476	0.999305535	0.994727898	Bacteria.Proteobacteria.Gammaproteobacteria.Pseudomonadales.Pseudomonadaceae.Pseudomonas	DUSP18
302037	ENSG00000167065	rs75490016	0.310638372	0.195979761	0.866167228	0.566589341	0.133263414	-0.302508782	0.01012008	0.060387841	0.130428938	0.231574196	0.059816031	0.104844105	0.143746269	0.046429224	0.996546716	0.994860843	Bacteria.Firmicutes.Clostridia.Clostridiales.Ruminococcaceae.Ruminococcaceae.UCG.002	DUSP18
302038	ENSG00000167065	rs75490016	0.345281038	0.754689211	0.691785297	0.536042525	0.177426739	-0.121885919	0.029636025	0.087622159	0.186649209	0.388462654	0.074429389	0.140857012	0.333961046	0.340912415	0.876281493	0.90951791	Bacteria.Firmicutes.Clostridia.Clostridiales.Ruminococcaceae.Ruminococcaceae.UCG.014	DUSP18
302039	ENSG00000167065	rs75490016	0.757683676	0.16135404	0.80737903	0.061213389	0.075323537	1.098793028	0.013855438	-0.310830197	0.24313038	0.775751505	0.056601476	0.163213847	0.778667313	0.259996502	0.999785669	0.999420701	Bacteria.Firmicutes.Clostridia.Clostridiales.Ruminococcaceae.Faecalibacterium	DUSP18
302040	ENSG00000167065	rs75490016	0.055750543	0.053591897	0.03170282	0.171353494	0.275646221	-0.551983043	-0.168741029	0.217519958	0.141550153	0.28086659	0.076882933	0.157291495	0.076730764	0.025503604	0.330694383	0.910444892	Bacteria.Firmicutes.Bacilli.Lactobacillales	DUSP18
302041	ENSG00000167065	rs75490016	0.392308854	0.364302874	0.153659496	0.09491801	0.110375888	-0.216237618	0.134630115	-0.264753692	0.128182362	0.236712398	0.093277924	0.15625919	0.137529979	0.076398615	0.885693585	0.956901174	Bacteria.Firmicutes.Clostridia.Clostridiales.Ruminococcaceae.Ruminiclostridium.5	DUSP18
302042	ENSG00000167065	rs75490016	0.218634174	0.190504703	0.478094714	0.399448772	0.177084817	-0.30963908	0.048124873	0.094463068	0.14258107	0.234098684	0.067455605	0.111382265	0.146968246	0.063396757	0.817215361	0.968614954	Bacteria.Firmicutes.Clostridia.Clostridiales.Peptostreptococcaceae.Intestinibacter	DUSP18
302043	ENSG00000167065	rs75490016	0.219280418	0.211212987	0.464141969	0.795584685	0.183472263	-0.371570266	0.047076236	-0.034346251	0.147933716	0.294313967	0.063934028	0.132042462	0.154412031	0.078651293	0.998970432	0.998994847	Bacteria.Firmicutes.Erysipelotrichia.Erysipelotrichales.Erysipelotrichaceae.Erysipelatoclostridium	DUSP18
302044	ENSG00000167065	rs75490016	0.559115191	0.309816701	0.594578579	0.349956053	0.092878722	-0.249169674	-0.039209087	0.128577788	0.158189285	0.243452852	0.073314064	0.136588054	0.378677174	0.110538203	0.798779158	0.970307856	Bacteria.Bacteroidetes.Bacteroidia.Bacteroidales.Porphyromonadaceae.Odoribacter	DUSP18
302045	ENSG00000167065	rs75490016	0.043811352	0.195712007	0.044351452	0.728144104	0.321982488	-0.376323539	0.1463398	-0.043997579	0.156660006	0.287905617	0.071388968	0.126040404	0.077029862	0.08011903	0.734386178	0.935365119	Bacteria.Firmicutes.Clostridia.Clostridiales.Ruminococcaceae.Ruminococcus.2	DUSP18
302046	ENSG00000167065	rs75490016	0.199520582	0.124846513	0.306266693	0.272722373	0.173808817	-0.350650259	0.06877731	0.127493201	0.134121174	0.225570367	0.066704102	0.115269444	0.131388679	0.03237329	0.66231232	0.869357444	Bacteria.Firmicutes.Clostridia.Clostridiales.Peptostreptococcaceae	DUSP18
302047	ENSG00000167065	rs75490016	0.903532851	0.894563631	0.244074545	0.152737277	0.018928477	0.047857479	-0.086791004	0.197936673	0.155576776	0.359712455	0.073842231	0.136827381	0.486158166	0.26520868	0.884530156	0.906546295	Bacteria.Firmicutes.Clostridia.Clostridiales.Ruminococcaceae.Ruminococcaceae.UCG.003	DUSP18
302048	ENSG00000167065	rs75490016	0.546325569	0.701790479	0.737380735	0.364988528	0.099060382	-0.123819615	0.025528723	-0.153804165	0.163356607	0.321966792	0.0758112	0.168609734	0.305033978	0.173528594	0.999513786	0.912379157	Bacteria.Firmicutes.Erysipelotrichia.Erysipelotrichales.Erysipelotrichaceae	DUSP18
302049	ENSG00000167065	rs75490016	0.391029502	0.187948777	0.909054243	0.92170735	0.125119453	-0.323659848	-0.007620116	0.010395985	0.144910237	0.243270915	0.066452129	0.10537194	0.209239945	0.063811827	0.999550314	0.997866297	Bacteria.Proteobacteria.Gammaproteobacteria.Pseudomonadales	DUSP18
302050	ENSG00000167065	rs75490016	0.669697736	0.785114813	0.765653899	0.514194135	0.084036731	-0.111271591	-0.023135112	0.096820674	0.196128092	0.406438896	0.077298166	0.147623996	0.502848099	0.337479705	0.999469974	0.986131077	Bacteria.Bacteroidetes.Bacteroidia.Bacteroidales.Porphyromonadaceae.Barnesiella	DUSP18
302051	ENSG00000167065	rs75490016	0.207935261	0.242521605	0.458996772	0.788275452	0.20094868	-0.306466313	0.058152637	0.033882686	0.158013155	0.259876474	0.078071241	0.125657132	0.186607557	0.092562544	0.911591624	0.901530053	Bacteria.Firmicutes.Clostridia.Clostridiales.Ruminococcaceae.Ruminococcaceae.UCG.005	DUSP18
302052	ENSG00000167065	rs75490016	0.184801907	0.121199005	0.345302368	0.483450668	0.210380167	-0.443737225	0.106868911	-0.170570943	0.156986097	0.282636471	0.112428858	0.242033335	0.184414891	0.071526564	0.821942601	0.994989321	Bacteria.Actinobacteria.Coriobacteriia.Coriobacteriales	DUSP18
302053	ENSG00000167065	rs75490016	0.281882542	0.968245976	0.526584951	0.653767314	0.265501326	-0.025797493	-0.05408419	-0.092805276	0.24470862	0.645589545	0.084957415	0.20596738	0.550001805	0.549024267	0.996108676	0.998901623	Bacteria.Firmicutes.Clostridia.Clostridiales.Lachnospiraceae..Ruminococcus..gnavus.group	DUSP18
302054	ENSG00000167065	rs75490016	0.260417173	0.113707605	0.026506714	0.466572927	0.138364936	-0.342259027	-0.122530917	-0.062088175	0.121891074	0.213510041	0.053988459	0.084784173	0.123840746	0.031193105	0.5628659	0.938887814	Bacteria.Proteobacteria.Gammaproteobacteria.Pasteurellales.Pasteurellaceae.Haemophilus	DUSP18
302055	ENSG00000167065	rs75490016	0.424377377	0.755711431	0.113839049	0.436339866	-0.193451853	0.271340156	0.1085256	-0.181860429	0.240660795	0.8685296	0.067726184	0.232216393	0.639094715	0.546963033	0.726974281	0.890273479	Bacteria.Firmicutes.Clostridia.Clostridiales.Lachnospiraceae..Eubacterium..rectale.group	DUSP18
302056	ENSG00000167065	rs75490016	0.284857035	0.207570294	0.189982698	0.270406905	0.135071744	-0.281759394	0.098635907	0.149423351	0.125271966	0.221377551	0.074483489	0.134439937	0.15277358	0.046472892	0.977462111	0.943652426	Bacteria.Firmicutes.Clostridia.Clostridiales.Ruminococcaceae.Flavonifractor	DUSP18
302057	ENSG00000167065	rs75490016	0.889414191	0.209688153	0.584732593	0.125038774	-0.045285651	1.649969949	0.034420522	-0.33331807	0.324434228	1.302496984	0.062675764	0.21453199	0.862772872	0.447616018	0.99911693	0.98634337	Bacteria.Bacteroidetes.Bacteroidia.Bacteroidales.Bacteroidaceae.Bacteroides	DUSP18
302058	ENSG00000167065	rs75490016	0.266538991	0.098600355	0.685161557	0.694040753	0.170923292	-0.416581322	0.024004313	0.034654806	0.152534728	0.248655395	0.058946275	0.087710754	0.144221091	0.035743257	0.99894297	0.998882343	Bacteria.Verrucomicrobia.Verrucomicrobiae.Verrucomicrobiales.Verrucomicrobiaceae.Akkermansia	DUSP18
302059	ENSG00000167065	rs75490016	0.734117443	0.525154898	0.65433721	0.763834026	0.066658146	-0.242631585	-0.036246493	0.048205062	0.195425426	0.379815869	0.08058575	0.159781382	0.556818304	0.25769646	0.99946547	0.972078348	Bacteria.Firmicutes.Erysipelotrichia.Erysipelotrichales.Erysipelotrichaceae..Clostridium..innocuum.group	DUSP18
302060	ENSG00000167065	rs75490016	0.707397002	0.685380787	0.195453373	0.834477464	-0.077651999	-0.259030687	-0.095588866	0.044107612	0.205983767	0.636558538	0.073087231	0.210246019	0.486455411	0.420978639	0.499140425	0.891842427	Bacteria.Firmicutes.Erysipelotrichia.Erysipelotrichales.Erysipelotrichaceae.Holdemanella	DUSP18
302061	ENSG00000167065	rs75490016	0.293083139	0.138242153	0.974600037	0.698126813	0.139494147	-0.378566925	0.002051276	-0.03843263	0.131618796	0.252286224	0.064181686	0.098660178	0.140602826	0.035372907	0.998880039	0.97913007	Bacteria.Proteobacteria.Deltaproteobacteria.Desulfovibrionales.Desulfovibrionaceae.Bilophila	DUSP18
302062	ENSG00000167065	rs75490016	0.45888628	0.679492154	0.916131208	0.609492855	0.13653775	-0.163330932	0.008184547	0.078745107	0.183259769	0.393574089	0.077422802	0.153425568	0.399124031	0.301883988	0.944736363	0.911650628	Bacteria.Firmicutes.Clostridia.Clostridiales.Lachnospiraceae..Eubacterium..xylanophilum.group	DUSP18
302063	ENSG00000167065	rs75490016	0.889149127	0.20294262	0.623143053	0.130177469	-0.051764798	1.909715972	0.033739537	-0.367483475	0.36995931	1.485024985	0.068337402	0.239792605	0.921348023	0.492993219	0.998912436	0.981117471	Bacteria.Bacteroidetes.Bacteroidia.Bacteroidales	DUSP18
302064	ENSG00000167065	rs75490016	0.352189359	0.159674948	0.597669105	0.806526788	0.12325563	-0.333228088	0.033463777	-0.023993428	0.131546857	0.234303412	0.063100968	0.097576001	0.153684471	0.053241327	0.996033175	0.965943535	Bacteria.Firmicutes.Clostridia.Clostridiales.Lachnospiraceae.Lachnospiraceae.NK4A136.group	DUSP18
302065	ENSG00000167065	rs75490016	0.37182943	0.504343638	0.928907268	0.841392505	0.138179936	-0.262115076	0.004702503	0.025903668	0.153674467	0.390432638	0.052506113	0.128936387	0.254540253	0.185509744	0.998735039	0.999709092	Bacteria.Bacteroidetes.Bacteroidia.Bacteroidales.Prevotellaceae.Prevotella.9	DUSP18
302066	ENSG00000167065	rs75490016	0.142723776	0.103651054	0.262123685	0.297187029	0.24154504	-0.643476791	-0.069355882	0.162607508	0.162830252	0.389935802	0.061319444	0.154747751	0.18172741	0.076683955	0.834270466	0.830093066	Bacteria.Firmicutes.Negativicutes.Selenomonadales.Veillonellaceae	DUSP18
302067	ENSG00000167065	rs75490016	0.032951029	0.394122747	0.061379032	0.703619171	0.446172781	-0.272574177	-0.112854847	-0.036410824	0.204814008	0.317770051	0.059297859	0.09529283	0.116889804	0.225605728	0.713149778	0.995251343	Bacteria.Proteobacteria.Gammaproteobacteria	DUSP18
302068	ENSG00000167065	rs75490016	0.293664454	0.142541926	0.642839676	0.592992812	0.16901965	-0.420219162	0.048545531	-0.120122849	0.159671183	0.283146899	0.104203181	0.223643594	0.251057271	0.080978722	0.943330549	0.989731238	Bacteria.Actinobacteria.Coriobacteriia.Coriobacteriales.Coriobacteriaceae	DUSP18
302069	ENSG00000167065	rs75490016	0.37015322	0.160394308	0.073997852	0.968192221	0.114571018	-0.316520198	0.119661592	-0.00449058	0.126969819	0.222944877	0.065912894	0.112188023	0.159423505	0.049180936	0.918237398	0.961528557	Bacteria.Firmicutes.Clostridia.Clostridiales.Lachnospiraceae.Coprococcus.1	DUSP18
302070	ENSG00000167065	rs75490016	0.250416273	0.133229449	0.399103587	0.965432273	0.152466312	-0.375372487	0.043039994	0.003799893	0.131489275	0.246918054	0.050711505	0.087348735	0.131957737	0.04582376	0.973523722	0.998441752	Bacteria.Proteobacteria.Betaproteobacteria.Burkholderiales.Alcaligenaceae.Parasutterella	DUSP18
302071	ENSG00000167065	rs75490016	0.18420917	0.288430501	0.391348697	0.745251431	0.19381239	-0.270990342	0.064608667	0.039013436	0.144425404	0.253216234	0.074878873	0.119573602	0.153694568	0.074974408	0.926709203	0.944484475	Bacteria.Firmicutes.Clostridia.Clostridiales.Lachnospiraceae..Eubacterium..eligens.group	DUSP18
302072	ENSG00000167065	rs75490016	0.770186079	0.487052649	0.284427565	0.365499301	0.044577618	-0.192976723	-0.087800287	0.12008577	0.151968008	0.276103786	0.081356952	0.131786712	0.324282878	0.145091357	0.998173674	0.991886968	Bacteria.Firmicutes.Bacilli.Bacillales	DUSP18
302073	ENSG00000167065	rs75490016	0.648911706	0.511028041	0.669161495	0.703143255	0.080151908	-0.232291655	0.027983421	-0.046971041	0.175247664	0.351520468	0.065196084	0.122723466	0.461656094	0.198378369	0.964011852	0.931534808	Bacteria.Proteobacteria.Betaproteobacteria	DUSP18
302074	ENSG00000167065	rs75490016	0.209297852	0.118858101	0.436252177	0.708034876	0.170968843	-0.358557349	0.063906846	0.046533473	0.134846949	0.226916342	0.081586566	0.123720129	0.132939489	0.030298879	0.807372968	0.997649073	Bacteria.Firmicutes.Clostridia.Clostridiales.Ruminococcaceaencultured	DUSP18
302075	ENSG00000167065	rs75490016	0.161032437	0.48149005	0.33230448	0.806134663	0.268702047	-0.256767846	0.093979307	0.047655393	0.189556767	0.362709521	0.096225337	0.193403891	0.235977179	0.225801969	0.858893251	0.999817689	Bacteria.Firmicutes.Clostridia.Clostridiales.Family.XIII.Family.XIII.AD3011.group	DUSP18
302076	ENSG00000167065	rs75490016	0.751529643	0.8363106	0.611753575	0.737099323	-0.230848995	0.558145786	0.062466237	-0.148385008	0.726063302	2.69073101	0.122483086	0.440160341	0.999415694	0.899898606	0.990344402	0.970828121	Bacteria.Firmicutes	DUSP18
302077	ENSG00000167065	rs75490016	0.516167667	0.169681832	0.653531224	0.573678539	0.094660334	-0.318948309	0.028412246	0.051436358	0.145011823	0.229722642	0.063010676	0.090963808	0.257000311	0.057056967	0.997528932	0.993985312	Bacteria.Bacteroidetes.Bacteroidia.Bacteroidales.Rikenellaceae.Alistipes	DUSP18
302078	ENSG00000167065	rs75490016	0.287975926	0.207440472	0.758112221	0.696517975	0.142593478	-0.406027603	0.019374248	-0.046920987	0.133114197	0.318922498	0.06265093	0.119778177	0.18176461	0.057597762	0.830317977	0.91286769	Bacteria.Firmicutes.Clostridia.Clostridiales.Lachnospiraceae.Lachnospira	DUSP18
302079	ENSG00000167065	rs75490016	0.308116618	0.253899083	0.725045343	0.746071801	0.136319663	-0.290151887	-0.025404704	-0.049713767	0.132721102	0.252094254	0.071922116	0.152879744	0.149724847	0.063716542	0.997048205	0.999513539	Bacteria.Firmicutes.Clostridia.Clostridiales.Lachnospiraceae.Dorea	DUSP18
302080	ENSG00000167065	rs75490016	0.435796225	0.70777506	0.992155951	0.116598751	0.127364309	0.137959919	-0.000768732	0.300339526	0.162437193	0.366456561	0.077897324	0.188884794	0.358734581	0.265839243	0.99866926	0.992258538	Bacteria.Firmicutes.Clostridia.Clostridiales.Ruminococcaceae.Ruminiclostridium.9	DUSP18
302081	ENSG00000167065	rs75490016	0.715382015	0.271774886	0.036967062	0.909979891	-0.056021629	-0.296307518	-0.124933648	0.013149894	0.152978097	0.267364479	0.058674513	0.115859628	0.368831333	0.109052346	0.99830237	0.997282036	Bacteria.Firmicutes.Clostridia.Clostridiales.Clostridiaceae.1.Clostridium.sensu.stricto.1	DUSP18
302082	ENSG00000167065	rs75490016	0.360602876	0.458861211	0.930895837	0.17880413	0.14577733	-0.190813251	0.006297663	0.203431652	0.158347301	0.256093518	0.072345879	0.149703158	0.274326283	0.172952806	0.92815887	0.955201279	Bacteria.Firmicutes.Clostridia.Clostridiales.Ruminococcaceae..Eubacterium..coprostanoligenes.group	DUSP18
302083	ENSG00000167065	rs75490016	0.94281736	0.142644095	0.29147774	0.610377472	0.012177724	-0.469119992	-0.072313388	-0.063025091	0.169128269	0.316178874	0.068002313	0.123101904	0.505566489	0.075790587	0.973651245	0.997803387	Bacteria.Actinobacteria.Actinobacteria.Micrococcales	DUSP18
302084	ENSG00000167065	rs75490016	0.172780096	0.375987471	0.367341943	0.81686397	0.262647516	-0.289289929	0.071387067	0.035116653	0.190565705	0.324558021	0.078646563	0.151035011	0.247464103	0.241580378	0.96081397	0.978385879	Bacteria.Firmicutes.Clostridia.Clostridiales.Ruminococcaceae.Ruminiclostridium.6	DUSP18
302085	ENSG00000167065	rs75490016	0.436784777	0.089730308	0.059287242	0.661163797	0.099938658	-0.42993402	-0.093969862	-0.045082375	0.127735439	0.249652993	0.048963611	0.102391839	0.203808799	0.025990156	0.538423542	0.87724048	Bacteria.Fusobacteria.Fusobacteriia.Fusobacteriales	DUSP18
302086	ENSG00000167065	rs75490016	0.534577581	0.185958931	0.938468727	0.676491945	0.114416856	-0.432497126	-0.007427974	-0.077356197	0.183269923	0.323592142	0.095858041	0.184569677	0.420314085	0.119401017	0.998330087	0.999834196	Bacteria.Actinobacteria.Coriobacteriia.Coriobacteriales.Coriobacteriaceae.Collinsella	DUSP18
302087	ENSG00000167065	rs75490016	0.74860278	0.941115011	0.11116688	0.102791366	-0.056346655	0.023615204	-0.130141703	0.228974995	0.175085069	0.318477189	0.080602695	0.138402223	0.428160708	0.360633137	0.988161388	0.950695192	Bacteria.Firmicutes.Bacilli.Lactobacillales.Carnobacteriaceae	DUSP18
302088	ENSG00000167065	rs75490016	0.160304607	0.300505212	0.314322739	0.589535668	0.224189061	-0.27913075	-0.052141532	-0.054391493	0.157875925	0.267484292	0.051425596	0.100324093	0.172486218	0.126230759	0.998302481	0.99762474	Bacteria.Proteobacteria.Gammaproteobacteria.Enterobacteriales.Enterobacteriaceae.Escherichia.Shigella	DUSP18
302089	ENSG00000167065	rs75490016	0.358777523	0.258007258	0.243702373	0.19613105	-0.556323474	2.570112265	0.122892046	-0.493312446	0.60198744	2.252575785	0.104473831	0.377766153	0.987348183	0.648447637	0.996576058	0.758720757	Bacteria.Firmicutes.Clostridia.Clostridiales	DUSP18
302090	ENSG00000167065	rs75490016	0.067713643	0.752837069	0.111699732	0.42435448	0.773419394	0.241324852	-0.15800955	-0.147896203	0.416394424	0.763166477	0.098011218	0.183978853	0.479820275	0.718499609	0.805832591	0.99665811	Bacteria.Proteobacteria	DUSP18
302091	ENSG00000167065	rs75490016	0.236531508	0.680762721	0.016532371	0.042703431	-0.230794202	0.130733352	-0.211187158	0.262538097	0.193203194	0.316353785	0.085858653	0.127041342	0.24498374	0.323616724	0.998201428	0.99782309	Bacteria.Firmicutes.Bacilli.Bacillales.Staphylococcaceae.Staphylococcus	DUSP18
302092	ENSG00000167065	rs75490016	0.261124784	0.144826697	0.465926961	0.966636625	0.150789694	-0.34156559	0.052162803	0.006019439	0.133035737	0.231487649	0.071127081	0.143367787	0.148438944	0.040514265	0.720937293	0.985083484	Bacteria.Actinobacteria.Actinobacteria.Bifidobacteriales.Bifidobacteriaceae.Bifidobacterium	DUSP18
302093	ENSG00000167065	rs75490016	0.135708347	0.484807369	0.227238956	0.9937259	0.244989538	-0.275500949	0.086220281	-0.001114825	0.162199158	0.392144755	0.070738925	0.141236091	0.178357049	0.184407056	0.974916192	0.999911927	Bacteria.Firmicutes.Clostridia.Clostridiales.Ruminococcaceae.Ruminococcus.1	DUSP18
302094	ENSG00000167065	rs75490016	0.515806946	0.16964093	0.654850894	0.572858871	0.094757002	-0.318993829	0.028281919	0.05153855	0.145034799	0.22973309	0.062978591	0.090949456	0.256913381	0.056466679	0.997466038	0.994193156	Bacteria.Bacteroidetes.Bacteroidia.Bacteroidales.Rikenellaceae	DUSP18
302095	ENSG00000167065	rs75490016	0.889101052	0.202937411	0.623095426	0.130173168	-0.051787099	1.909737393	0.033743625	-0.367487288	0.369957178	1.485024304	0.068336299	0.239792361	0.922839826	0.493394631	0.998947111	0.981145089	Bacteria.Bacteroidetes	DUSP18
302096	ENSG00000167065	rs75490016	0.377090866	0.604299193	0.009131948	0.359009277	-0.143210838	-0.158415255	0.175787724	-0.110670871	0.161044178	0.304219034	0.065439742	0.119813061	0.278439215	0.195645204	0.67630129	0.969189617	Bacteria.Firmicutes.Clostridia.Clostridiales.Ruminococcaceae.Subdoligranulum	DUSP18
302097	ENSG00000167065	rs75490016	0.741818815	0.938717851	0.10706849	0.10257068	-0.057800216	0.024558189	-0.129001816	0.227879699	0.174711263	0.318214504	0.078959502	0.137649986	0.419656991	0.383178642	0.963485106	0.971945944	Bacteria.Firmicutes.Bacilli.Lactobacillales.Carnobacteriaceae.Granulicatella	DUSP18
302098	ENSG00000167065	rs75490016	0.383402391	0.19423758	0.3827688	0.73196133	0.114449735	-0.299450254	-0.05575037	-0.041403186	0.130428195	0.228328892	0.063448695	0.12036813	0.183104805	0.054507096	0.999334555	0.987873419	Bacteria.Firmicutes.Erysipelotrichia.Erysipelotrichales.Erysipelotrichaceae.Erysipelotrichaceae.UCG.003	DUSP18
302099	ENSG00000167065	rs75490016	0.509251473	0.611682358	0.720729473	0.546708196	0.102120099	-0.176902894	0.023273119	-0.093613573	0.153885735	0.34679967	0.064824825	0.154522217	0.305021086	0.17956661	0.99786128	0.999462671	Bacteria.Firmicutes.Clostridia.Clostridiales.Lachnospiraceae.Anaerostipes	DUSP18
302100	ENSG00000167065	rs75490016	0.70929341	0.238512777	0.127375448	0.291434082	0.05184194	-0.272389514	0.106483025	-0.136838863	0.138459938	0.22899897	0.0689667	0.128669259	0.297787485	0.0565459	0.760739436	0.968856518	Bacteria.Firmicutes.Clostridia.Clostridiales.Lachnospiraceae..Eubacterium..hallii.group	DUSP18
302101	ENSG00000167065	rs75490016	0.315660113	0.152852806	0.955749065	0.990582276	0.132298945	-0.331233329	-0.002932188	-0.001044513	0.130846284	0.229036615	0.052642494	0.088156197	0.135043915	0.041774857	0.965700176	0.987475618	Bacteria.Firmicutes.Negativicutes.Selenomonadales.Veillonellaceae.Dialister	DUSP18
302102	ENSG00000167065	rs75490016	0.613608946	0.733437031	0.650604593	0.340692699	0.084672757	-0.110721482	0.035419429	-0.162567688	0.166896216	0.32374639	0.077845415	0.169388553	0.352732475	0.213685754	0.993501001	0.867406802	Bacteria.Firmicutes.Erysipelotrichia.Erysipelotrichales	DUSP18
302103	ENSG00000167065	rs75490016	0.420460618	0.291957684	0.258243976	0.640042949	0.106734175	-0.302727232	-0.057215336	0.04556278	0.131659337	0.284965374	0.050171587	0.096982328	0.21502624	0.076057151	0.626983535	0.873797844	Bacteria.Proteobacteria.Betaproteobacteria.Burkholderiales.Alcaligenaceae.Sutterella	DUSP18
302104	ENSG00000167065	rs75490016	0.24309578	0.116385637	0.032131318	0.448011555	0.143947884	-0.340321789	-0.12032846	-0.065314851	0.122214942	0.213902644	0.054967005	0.085570401	0.122058335	0.030958027	0.559861177	0.890827153	Bacteria.Proteobacteria.Gammaproteobacteria.Pasteurellales.Pasteurellaceae	DUSP18
302105	ENSG00000167065	rs75490016	0.265167515	0.551725386	0.649841268	0.192439022	0.157509677	-0.154159549	0.031142996	0.176352382	0.140157704	0.257687208	0.068286492	0.133918626	0.166531402	0.099763152	0.999417824	0.985288585	Bacteria.Firmicutes.Clostridia.Clostridiales.Christensenellaceae.Christensenellaceae.R.7.group	DUSP18
302106	ENSG00000167065	rs75490016	0.961296538	0.343519878	0.051850819	0.577582545	0.00696052	-0.267120137	0.116580383	-0.057614351	0.142893548	0.279973938	0.058872575	0.10293895	0.42935251	0.108693619	0.732643178	0.918993675	Bacteria.Firmicutes.Clostridia.Clostridiales.Lachnospiraceae.Roseburia	DUSP18
302107	ENSG00000167065	rs75490016	0.098311318	0.095769337	0.043155641	0.325540731	0.225615737	-0.456511984	-0.152573927	0.158757179	0.134550952	0.270144421	0.073995699	0.160277639	0.087118843	0.031702107	0.426115749	0.955303348	Bacteria.Firmicutes.Bacilli.Lactobacillales.Streptococcaceae	DUSP18
302108	ENSG00000167065	rs75490016	0.660626002	0.810873667	0.22828372	0.147598349	0.061002479	-0.071617505	0.070899948	-0.158021937	0.138315315	0.298083772	0.058301752	0.107845803	0.285115693	0.243180624	0.82373905	0.994448463	Bacteria.Bacteroidetes.Bacteroidia.Bacteroidales.Porphyromonadaceae	DUSP18
302109	ENSG00000167065	rs75490016	0.122948321	0.178515696	0.080928141	0.687714115	0.210774832	-0.342818799	0.09566414	-0.040085096	0.134894237	0.252106875	0.053971616	0.099286117	0.10516688	0.058780095	0.496631513	0.984646024	Bacteria.Firmicutes.Negativicutes.Selenomonadales.Acidaminococcaceae.Phascolarctobacterium	DUSP18
302110	ENSG00000167065	rs75490016	0.584042339	0.114529697	0.31367619	0.064025525	-0.185516562	2.182672968	0.072652525	-0.505741897	0.337182738	1.36476423	0.071558547	0.268497216	0.87870351	0.375940283	0.956359196	0.862941216	Bacteria.Firmicutes.Clostridia.Clostridiales.Ruminococcaceae	DUSP18
302111	ENSG00000167065	rs75490016	0.681158957	0.356393892	0.35888152	0.772090098	0.062440266	-0.286110145	0.05178723	-0.030674979	0.151294432	0.308053497	0.056050219	0.105472389	0.353265622	0.153572516	0.943988959	0.945535063	Bacteria.Proteobacteria.Betaproteobacteria.Burkholderiales.Alcaligenaceae	DUSP18
302112	ENSG00000167065	rs75490016	0.757940574	0.582712152	0.078184419	0.519323954	-0.050663524	-0.201009218	0.139160507	-0.101471192	0.163711736	0.364049734	0.077781661	0.156625567	0.454364015	0.254315655	0.998793879	0.998019463	Bacteria.Firmicutes.Clostridia.Clostridiales.Lachnospiraceae.Blautia	DUSP18
302113	ENSG00000167065	rs75490016	0.909384689	0.889758744	0.321500332	0.149334636	0.019280703	0.04828286	-0.056458058	0.168456197	0.168755556	0.346995007	0.056521278	0.115467666	0.487180802	0.344977785	0.999614985	0.99936283	Bacteria.Firmicutes.Clostridia.Clostridiales.Lachnospiraceae.Tyzzerella.4	DUSP18
302114	ENSG00000167065	rs75490016	0.340232021	0.256235244	0.892198009	0.721538157	0.143272047	-0.442336159	-0.007602101	0.054671307	0.149139981	0.386230289	0.055878373	0.152743162	0.221166752	0.103424364	0.999507593	0.935584968	Bacteria.Firmicutes.Clostridia.Clostridiales.Lachnospiraceae.Lachnoclostridium	DUSP18
302115	ENSG00000167065	rs75490016	0.54224084	0.921716569	0.97283326	0.348473726	0.123969985	0.044032233	-0.002695818	0.149056158	0.202364387	0.446355995	0.078861007	0.157852668	0.508809337	0.421806117	0.852159546	0.836706606	Bacteria.Firmicutes.Erysipelotrichia.Erysipelotrichales.Erysipelotrichaceae.Faecalitalea	DUSP18
302116	ENSG00000167065	rs75490016	0.052692138	0.025883327	0.066467691	0.073063357	0.314623781	-0.683944432	-0.155132163	0.264023435	0.159468834	0.300054372	0.083130519	0.144948542	0.09410412	0.023697576	0.507957808	0.982679299	Bacteria.Firmicutes.Bacilli	DUSP18
302117	ENSG00000167065	rs75490016	0.296468853	0.113893969	0.643277926	0.240234543	0.194577598	-1.064130857	0.031858649	-0.261602987	0.184895153	0.664181378	0.068475167	0.220746675	0.361873896	0.11220318	0.996423631	0.938343963	Bacteria.Bacteroidetes.Bacteroidia.Bacteroidales.Prevotellaceae.Prevotella.7	DUSP18
302118	ENSG00000167065	rs75490016	0.165476423	0.435051557	0.346609585	0.38137556	0.234259983	-0.215415382	-0.050070944	-0.079490021	0.167039934	0.27428796	0.052819862	0.090200491	0.21091802	0.176739885	0.936541436	0.965530807	Bacteria.Proteobacteria.Gammaproteobacteria.Enterobacteriales.Enterobacteriaceae	DUSP18
302119	ENSG00000167065	rs75490016	0.564828824	0.353986028	0.490799001	0.695305488	0.08500496	-0.273793901	0.053456194	-0.055521849	0.146915048	0.293311407	0.077147717	0.141139887	0.285701174	0.116772237	0.997851323	0.977487446	Bacteria.Firmicutes.Clostridia.Clostridiales.Lachnospiraceae.Fusicatenibacter	DUSP18
302120	ENSG00000167065	rs75490016	0.819888885	0.304269585	0.573556316	0.984839939	0.045671063	-0.331727826	-0.040241797	-0.00217875	0.199788442	0.320391872	0.071143781	0.114228595	0.530718102	0.200613698	0.999586829	0.996426659	Bacteria.Firmicutes.Negativicutes.Selenomonadales.Veillonellaceae.Megasphaera	DUSP18
302121	ENSG00000167065	rs75490016	0.397261013	0.067278335	0.903456789	0.236745637	0.148056215	-0.68293536	0.00806051	-0.173059877	0.173762269	0.367081346	0.06619842	0.144939348	0.363779256	0.05918399	0.999814869	0.914519823	Bacteria.Actinobacteria.Actinobacteria.Corynebacteriales.Corynebacteriaceae	DUSP18
302122	ENSG00000167065	rs75490016	0.113725541	0.283511772	0.230417491	0.997241367	0.291070128	-0.313676098	0.109411556	0.000453611	0.181586269	0.290099488	0.090388001	0.130702507	0.205994021	0.151941925	0.999274386	0.999563655	Bacteria.Firmicutes.Clostridia.Clostridiales.Ruminococcaceae.Ruminococcaceae.UCG.013	DUSP18
302123	ENSG00000167065	rs75490016	0.872529807	0.190780769	0.454582548	0.703438488	0.029801908	-0.448053268	-0.05512192	-0.048473736	0.18502386	0.338958669	0.073277253	0.126782138	0.643800413	0.139951474	0.999028109	0.997798285	Bacteria.Actinobacteria.Actinobacteria.Micrococcales.Micrococcaceae	DUSP18
302124	ENSG00000167065	rs75490016	0.511254475	0.606692608	0.852669816	0.357920927	0.113186404	-0.154668495	0.017853943	-0.171788093	0.171373951	0.299005545	0.095761226	0.185555625	0.383411272	0.205960456	0.960659058	0.972299477	Bacteria.Actinobacteria	DUSP18
302125	ENSG00000167065	rs75490016	0.240181862	0.523111373	0.548803349	0.220477112	0.165312388	-0.164643605	0.041775879	0.16594775	0.139478638	0.2564632	0.069319716	0.134155344	0.155320386	0.097397357	0.999989953	0.983959057	Bacteria.Firmicutes.Clostridia.Clostridiales.Christensenellaceae	DUSP18
302126	ENSG00000167065	rs75490016	0.663588747	0.544492066	0.729294091	0.86755589	0.083547398	-0.274505929	-0.023949176	0.026536299	0.191214845	0.450610528	0.068911228	0.158506651	0.558456495	0.31466955	0.984987993	0.979204363	Bacteria.Proteobacteria.Deltaproteobacteria.Desulfovibrionales.Desulfovibrionaceae.Desulfovibrio	DUSP18
302127	ENSG00000167065	rs75490016	0.482191067	0.127397381	0.81469219	0.591759767	0.107693632	-0.374696937	-0.012911342	-0.044232863	0.152372191	0.242697154	0.05486813	0.082077851	0.298623648	0.074351308	0.93214298	0.833853341	Bacteria.Firmicutes.Clostridia.Clostridiales.Lachnospiraceae.Tyzzerella	DUSP18
302128	ENSG00000167065	rs75490016	0.689917561	0.420367697	0.547090671	0.778439949	0.067651942	-0.268502989	0.038429746	-0.03251701	0.168824239	0.33113876	0.063494354	0.11510219	0.404194694	0.186267011	0.964118236	0.945706995	Bacteria.Proteobacteria.Betaproteobacteria.Burkholderiales	DUSP18
302129	ENSG00000167065	rs75490016	0.345281067	0.510523993	0.773497012	0.578807114	0.177094995	-0.205219153	0.025237164	0.078007237	0.186300232	0.31018107	0.087329717	0.139825512	0.353290331	0.219674592	0.998768023	0.991999632	Bacteria.Firmicutes.Clostridia.Clostridiales.Ruminococcaceae.Ruminococcaceae.NK4A214.group	DUSP18
302130	ENSG00000167065	rs75490016	0.100526633	0.105965608	0.040906828	0.458551613	0.223964905	-0.41908503	-0.154219833	0.115625796	0.134462341	0.255690823	0.07395332	0.155075885	0.091396395	0.036788395	0.379149714	0.921307549	Bacteria.Firmicutes.Bacilli.Lactobacillales.Streptococcaceae.Streptococcus	DUSP18
302131	ENSG00000167065	rs75490016	0.370774959	0.233105294	0.821539336	0.99781508	0.122878258	-0.340646121	0.015454676	0.000441517	0.136354205	0.283060523	0.068242967	0.160622669	0.187641458	0.070218111	0.912620902	0.931661827	Bacteria.Firmicutes.Clostridia.Clostridiales.Lachnospiraceaencultured	DUSP18
302132	ENSG00000167065	rs75490016	0.643990687	0.095388891	0.478070873	0.478912657	0.071023389	-0.459096364	-0.042727484	-0.068089686	0.152982584	0.271355582	0.059886943	0.095618166	0.348889429	0.05260827	0.937318069	0.997412515	Bacteria.Proteobacteria.Gammaproteobacteria.Enterobacteriales.Enterobacteriaceae.Citrobacter	DUSP18
302133	ENSG00000167065	rs75490016	0.212324287	0.36470293	0.414816363	0.847278327	0.300855746	-0.308385147	0.092842097	0.032844409	0.23888957	0.337868525	0.113136402	0.169869841	0.358756852	0.26046001	0.923478391	0.995008772	Bacteria.Firmicutes.Clostridia.Clostridiales.Ruminococcaceae.Anaerotruncus	DUSP18
302134	ENSG00000167065	rs75490016	0.295775331	0.146083129	0.887790528	0.837890436	0.139976016	-0.354039995	-0.008907506	-0.020323615	0.132818175	0.240704114	0.062885361	0.098945658	0.136674137	0.039648086	0.974493943	0.961745829	Bacteria.Proteobacteria.Deltaproteobacteria.Desulfovibrionales.Desulfovibrionaceae	DUSP18
302135	ENSG00000167065	rs75490016	0.589164318	0.45690396	0.881325739	0.773414783	0.110615867	-0.549051017	-0.012147263	-0.070795727	0.203825038	0.733676164	0.081053029	0.244887373	0.579742887	0.283061425	0.996483139	0.890774899	Bacteria.Bacteroidetes.Bacteroidia.Bacteroidales.Porphyromonadaceae.Butyricimonas	DUSP18
302136	ENSG00000167065	rs75490016	0.779050608	0.970541751	0.4341774	0.293598615	0.046238981	0.015154392	-0.049018275	0.152165266	0.16413933	0.408813949	0.062295669	0.143729245	0.452671442	0.327245046	0.882352813	0.926870238	Bacteria.Firmicutes.Clostridia.Clostridiales.Lachnospiraceae.Lachnospiraceae.UCG.010	DUSP18
302137	ENSG00000167065	rs75490016	0.188679205	0.395934393	0.397596566	0.802614897	0.2225005	-0.265779592	0.084248712	0.04434564	0.167517384	0.311045335	0.098946982	0.176695044	0.200860249	0.155881104	0.828658684	0.994506574	Bacteria.Firmicutes.Clostridia.Clostridiales.Family.XIII	DUSP18
302138	ENSG00000167080	rs72835417	0.240581182	0.052151786	0.639574389	0.064210262	0.137265234	-0.449599656	0.027484587	-0.196691821	0.115913906	0.227345612	0.058420132	0.104497652	0.131840906	0.021374467	0.691298446	0.77006006	Bacteria.Firmicutes.Negativicutes.Selenomonadales.Veillonellaceae.Veillonella	B4GALNT2
302139	ENSG00000167080	rs72835417	0.138690145	0.022426477	0.368888589	0.462662878	0.200148491	-0.551317226	-0.050064779	-0.07290948	0.133537946	0.235804647	0.055335472	0.098689702	0.111522408	0.016006515	0.857636173	0.994448463	Bacteria.Bacteroidetes.Bacteroidia.Bacteroidales.Porphyromonadaceae	B4GALNT2
302140	ENSG00000167080	rs72835417	0.316240566	0.074134227	0.745500655	0.24084326	0.126781952	-0.440381074	0.023968748	-0.153170413	0.125541513	0.242691262	0.073537213	0.129417916	0.185989785	0.026328508	0.74135703	0.955303348	Bacteria.Firmicutes.Bacilli.Lactobacillales.Streptococcaceae	B4GALNT2
302141	ENSG00000167080	rs72835417	0.359336309	0.10548042	0.92874297	0.386763969	0.151206113	-0.444362362	0.006228604	0.096558057	0.16380896	0.270728514	0.069385108	0.110824246	0.304984815	0.062281002	0.998781983	0.963378715	Bacteria.Firmicutes.Clostridia.Clostridiales.Ruminococcaceae.Ruminococcus.1	B4GALNT2
302142	ENSG00000167080	rs72835417	0.192387861	0.014651604	0.228619195	0.208216368	0.150007151	-0.547313497	0.080693945	0.160840454	0.113899288	0.218327182	0.066403847	0.126553768	0.118617486	0.006004376	0.984441985	0.919791043	Bacteria.Firmicutes.Clostridia.Clostridiales.Ruminococcaceae.Flavonifractor	B4GALNT2
302143	ENSG00000167080	rs72835417	0.47369215	0.00658301	0.535848796	0.189397815	0.097561839	-0.85265475	-0.04010158	-0.192419214	0.135387237	0.303853571	0.06443459	0.145108282	0.340777904	0.007245485	0.796636263	0.961152204	Bacteria.Bacteroidetes.Bacteroidia.Bacteroidales.Porphyromonadaceae.Odoribacter	B4GALNT2
302144	ENSG00000167080	rs72835417	0.263606089	0.011804763	0.955320025	0.334241857	0.143707514	-0.619710569	0.002757153	-0.084571631	0.127454776	0.239288085	0.049024209	0.086943044	0.143542548	0.007603886	0.99894297	0.998882343	Bacteria.Verrucomicrobia.Verrucomicrobiae.Verrucomicrobiales.Verrucomicrobiaceae.Akkermansia	B4GALNT2
302145	ENSG00000167080	rs72835417	0.225939185	0.0349084	0.918471381	0.077773948	0.143076883	-0.483422861	-0.005540673	-0.197560904	0.117054873	0.224445879	0.053922785	0.110267804	0.129657546	0.013764088	0.93963202	0.93873292	Bacteria.Proteobacteria.Deltaproteobacteria	B4GALNT2
302146	ENSG00000167080	rs72835417	0.246504478	0.098412682	0.653832696	0.943147907	0.192098763	-0.533631356	0.036399339	0.011549942	0.164290886	0.318340801	0.080799219	0.161343697	0.259590641	0.061843582	0.999550585	0.98181652	Bacteria.Firmicutes.Clostridia.Clostridiales.Lachnospiraceae.Lachnospiraceae.ND3007.group	B4GALNT2
302147	ENSG00000167080	rs72835417	0.170345003	0.016476969	0.239339888	0.838908245	0.165655023	-0.561415863	0.074322377	-0.025021798	0.11950119	0.228122742	0.062594424	0.122599514	0.115046137	0.007686241	0.5845952	0.979903684	Bacteria.Actinobacteria.Actinobacteria.Bifidobacteriales.Bifidobacteriaceae	B4GALNT2
302148	ENSG00000167080	rs72835417	0.143453319	0.031845041	0.338398538	0.464053004	0.191215793	-0.671848478	0.053585466	-0.098489553	0.129141571	0.306376145	0.055567317	0.133731487	0.121911449	0.020174119	0.998970432	0.998994847	Bacteria.Firmicutes.Erysipelotrichia.Erysipelotrichales.Erysipelotrichaceae.Erysipelatoclostridium	B4GALNT2
302149	ENSG00000167080	rs72835417	0.345148691	0.089852744	0.684951203	0.381817858	0.121472997	-0.442541688	0.027689994	-0.119961494	0.127751752	0.257074178	0.067949	0.136252344	0.232146689	0.04135367	0.724670753	0.902943468	Bacteria.Actinobacteria.Actinobacteria	B4GALNT2
302150	ENSG00000167080	rs72835417	0.996316214	0.172064635	0.428719855	0.951432959	-0.000991944	-0.499867239	-0.073501912	0.010584474	0.214035841	0.362069372	0.092305734	0.173120343	0.697148799	0.144358206	0.978154064	0.998920199	Bacteria.Firmicutes.Clostridia.Clostridiales.Lachnospiraceae..Eubacterium..ventriosum.group	B4GALNT2
302151	ENSG00000167080	rs72835417	0.26229595	0.011740613	0.955024727	0.33391273	0.143666808	-0.619669863	0.00277082	-0.084585298	0.127066086	0.239081224	0.048943398	0.086897484	0.14051612	0.007671749	0.998409995	0.996467843	Bacteria.Verrucomicrobia	B4GALNT2
302152	ENSG00000167080	rs72835417	0.773313211	0.477691022	0.084546713	0.001156559	0.036167599	-0.169955381	-0.130311915	0.617409067	0.125048587	0.23800361	0.074410288	0.181725079	0.374165334	0.148304476	0.699439699	0.240594235	Bacteria.Firmicutes.Clostridia.Clostridiales.Ruminococcaceae.Butyricicoccus	B4GALNT2
302153	ENSG00000167080	rs72835417	0.193711064	0.016991651	0.246772997	0.351726236	0.155440699	-0.609168945	0.053599033	-0.093724068	0.118380832	0.248748931	0.045866459	0.099931963	0.122810084	0.007567788	0.700847656	0.8806471	Bacteria.Fusobacteria.Fusobacteriia.Fusobacteriales.Fusobacteriaceae.Fusobacterium	B4GALNT2
302154	ENSG00000167080	rs72835417	0.893130689	0.260380323	0.44670149	0.938757224	-0.034848133	-0.602530423	0.069493093	0.013657688	0.258396657	0.530751144	0.090781053	0.177084478	0.851857976	0.368806488	0.99967607	0.999141757	Bacteria.Firmicutes.Negativicutes.Selenomonadales	B4GALNT2
302155	ENSG00000167080	rs72835417	0.224133583	0.014454965	0.680511913	0.257452001	0.145242797	-0.570705568	-0.034156424	0.174307742	0.118359891	0.227183637	0.082584316	0.15259221	0.09647552	0.006393486	0.965138341	0.956901174	Bacteria.Firmicutes.Clostridia.Clostridiales.Ruminococcaceae.Ruminiclostridium.5	B4GALNT2
302156	ENSG00000167080	rs72835417	0.659074173	0.856775833	0.676017332	0.031284514	0.081101198	0.064809109	0.021625999	-0.239458378	0.182992193	0.35769123	0.051518773	0.108825703	0.54203589	0.36227368	0.885928584	0.995251343	Bacteria.Proteobacteria.Gammaproteobacteria	B4GALNT2
302157	ENSG00000167080	rs72835417	0.207816537	0.004075867	0.643377306	0.093728388	0.175017805	-0.819186102	-0.023272312	0.199632141	0.137586409	0.275244737	0.050035187	0.117390124	0.169818523	0.005299527	0.999507593	0.920538495	Bacteria.Firmicutes.Clostridia.Clostridiales.Lachnospiraceae.Lachnoclostridium	B4GALNT2
302158	ENSG00000167080	rs72835417	0.388342329	0.562232953	0.905608705	0.148039265	0.129874051	-0.188688116	0.006811146	-0.166342354	0.14956194	0.323943225	0.057219386	0.113649856	0.308487038	0.250710148	0.969443486	0.775510139	Bacteria.Firmicutes.Negativicutes.Selenomonadales.Veillonellaceae	B4GALNT2
302159	ENSG00000167080	rs72835417	0.170343062	0.016499639	0.239337747	0.839495764	0.165655023	-0.561329577	0.074322377	-0.024935714	0.11950064	0.228137722	0.062594136	0.122631295	0.115302599	0.007684971	0.586174181	0.978204386	Bacteria.Actinobacteria.Actinobacteria.Bifidobacteriales.Bifidobacteriaceae.Bifidobacterium	B4GALNT2
302160	ENSG00000167080	rs72835417	0.354542173	0.477356458	0.88928462	0.392729296	0.130553965	-0.275130415	-0.0125798	0.209415904	0.140023334	0.38499582	0.090017692	0.243417407	0.279010886	0.193280902	0.958783129	0.989731238	Bacteria.Actinobacteria.Coriobacteriia.Coriobacteriales.Coriobacteriaceae	B4GALNT2
302161	ENSG00000167080	rs72835417	0.444790473	0.215571191	0.789783805	0.200824662	0.115747129	-0.344942149	0.020451636	-0.173314951	0.15056753	0.275867036	0.076404566	0.134133157	0.333026433	0.104196991	0.810358905	0.982679299	Bacteria.Firmicutes.Bacilli	B4GALNT2
302162	ENSG00000167080	rs72835417	0.332118682	0.070998166	0.525118506	0.273153335	0.372815629	-1.27279672	-0.043664688	0.139118906	0.381577908	0.69358627	0.068346749	0.125894617	0.896748936	0.351739194	0.998947111	0.981145089	Bacteria.Bacteroidetes	B4GALNT2
302163	ENSG00000167080	rs72835417	0.164969495	0.009096969	0.20866973	0.425085448	0.163364719	-0.596452292	-0.063384159	-0.073188348	0.116346145	0.221921006	0.049922751	0.091188821	0.095888537	0.004734184	0.934169653	0.990835033	Bacteria.Bacteroidetes.Bacteroidia.Bacteroidales.Porphyromonadaceae.Parabacteroides	B4GALNT2
302164	ENSG00000167080	rs72835417	0.214087392	0.102848836	0.747420825	0.141805427	0.148301381	-0.396402313	0.015267931	0.148860967	0.118216181	0.239643258	0.047211836	0.100115558	0.127946941	0.035231766	0.735621902	0.890462075	Bacteria.Firmicutes.Negativicutes.Selenomonadales.Acidaminococcaceae	B4GALNT2
302165	ENSG00000167080	rs72835417	0.210412526	0.043259457	0.523570261	0.61285254	0.227963249	-0.671362245	0.047731665	-0.069939644	0.180245259	0.325765882	0.074433431	0.137562126	0.272500938	0.059898104	0.966546108	0.948324914	Bacteria.Firmicutes.Clostridia.Clostridiales.Ruminococcaceae.Ruminiclostridium.6	B4GALNT2
302166	ENSG00000167080	rs72835417	0.29681599	0.018731469	0.729902013	0.294802709	0.187214952	-0.642729999	-0.02266715	0.111151986	0.178027843	0.266654719	0.065375269	0.105254112	0.2547428	0.02050986	0.972171005	0.851809344	Bacteria.Proteobacteria.Betaproteobacteria.Burkholderiales	B4GALNT2
302167	ENSG00000167080	rs72835417	0.145787838	0.047443682	0.360807011	0.262185116	0.272336044	-1.069507963	0.059848534	-0.201139899	0.185017589	0.529453939	0.06503692	0.177856437	0.232801759	0.090878888	0.598923414	0.731924397	Bacteria.Firmicutes.Erysipelotrichia.Erysipelotrichales.Erysipelotrichaceae.Holdemanella	B4GALNT2
302168	ENSG00000167080	rs72835417	0.223019855	0.011036018	0.164801058	0.085009443	0.14293706	-0.589871244	-0.084611803	0.199169133	0.116197914	0.225544256	0.060235004	0.113901918	0.11608977	0.006356022	0.938886721	0.87312723	Bacteria.Firmicutes.Clostridia.Clostridiales.Lachnospiraceae.Coprococcus.1	B4GALNT2
302169	ENSG00000167080	rs72835417	0.510452958	0.015620898	0.903007945	0.245579207	0.123269281	-0.774850496	-0.009137477	-0.152303617	0.186285504	0.312198606	0.074694181	0.129998853	0.470105129	0.027021922	0.99946547	0.972078348	Bacteria.Firmicutes.Erysipelotrichia.Erysipelotrichales.Erysipelotrichaceae..Clostridium..innocuum.group	B4GALNT2
302170	ENSG00000167080	rs72835417	0.305469343	0.487121946	0.666992932	0.468345757	0.215290119	-0.29162554	0.031586212	0.108284091	0.208453771	0.417313414	0.0730796	0.148459075	0.495407556	0.351057956	0.998986731	0.998377846	Bacteria.Firmicutes.Clostridia.Clostridiales.Family.XI.Anaerococcus	B4GALNT2
302171	ENSG00000167080	rs72835417	0.153952026	0.026482338	0.365781113	0.309003226	0.286534973	-0.8612562	0.064147606	-0.139460005	0.198667944	0.379415297	0.070439687	0.136029584	0.321664463	0.059168086	0.999437234	0.98110946	Bacteria.Proteobacteria.Betaproteobacteria.Neisseriales.Neisseriaceae	B4GALNT2
302172	ENSG00000167080	rs72835417	0.314496495	0.054996317	0.56235363	0.157125969	0.122906923	-0.456299051	-0.042760372	0.175403362	0.121263203	0.233575313	0.073434518	0.122567289	0.171244433	0.016928145	0.826781148	0.980985352	Bacteria.Firmicutes.Clostridia.Clostridiales.Ruminococcaceaencultured	B4GALNT2
302173	ENSG00000167080	rs72835417	0.416100196	0.153407895	0.093513271	0.001766489	0.093331235	-0.322618514	-0.089587744	0.316963843	0.114047558	0.223386082	0.0526452	0.097243764	0.230223096	0.045317794	0.533637709	0.311317219	Bacteria.Firmicutes.Clostridia.Clostridiales.Lachnospiraceae.Lachnospira	B4GALNT2
302174	ENSG00000167080	rs72835417	0.275601652	0.512313787	0.879487048	0.505655521	0.151742433	-0.285557215	0.014874703	0.209061913	0.138026981	0.433448162	0.09772601	0.312371383	0.233636308	0.201236842	0.940587537	0.994989321	Bacteria.Actinobacteria.Coriobacteriia.Coriobacteriales	B4GALNT2
302175	ENSG00000167080	rs72835417	0.369221052	0.102044515	0.779743918	0.230227423	0.122227334	-0.415449536	0.022260205	-0.155136407	0.135189539	0.250558597	0.079274875	0.128109777	0.253012432	0.04078931	0.679427168	0.910444892	Bacteria.Firmicutes.Bacilli.Lactobacillales	B4GALNT2
302176	ENSG00000167080	rs72835417	0.216145087	0.020561987	0.683744276	0.684738085	0.163008593	-0.588991294	-0.02207901	0.043476718	0.130530882	0.248198298	0.053961304	0.10661203	0.152743694	0.011816125	0.997466038	0.995029444	Bacteria.Bacteroidetes.Bacteroidia.Bacteroidales.Rikenellaceae	B4GALNT2
302177	ENSG00000167080	rs72835417	0.240555367	0.027921192	0.474630519	0.251512061	0.306986935	-0.97927533	-0.050814913	0.141753866	0.259221363	0.43561732	0.070666647	0.122536549	0.514640285	0.102723626	0.827782116	0.890273479	Bacteria.Firmicutes.Clostridia.Clostridiales.Lachnospiraceae..Eubacterium..rectale.group	B4GALNT2
302178	ENSG00000167080	rs72835417	0.234668284	0.040075808	0.759679948	0.107546599	0.139760311	-0.476070795	-0.0139913	0.143377156	0.116527104	0.227316139	0.045548817	0.087880255	0.126185923	0.01829075	0.992346039	0.888376871	Bacteria.Proteobacteria.Betaproteobacteria.Burkholderiales.Alcaligenaceae.Parasutterella	B4GALNT2
302179	ENSG00000167080	rs72835417	0.084258119	0.009114	0.156631901	0.056429337	0.61893317	-1.667165704	-0.107453353	0.243510016	0.353085506	0.620459879	0.074994819	0.125403052	0.647279902	0.162923271	0.956359196	0.839455364	Bacteria.Firmicutes.Clostridia.Clostridiales.Ruminococcaceae	B4GALNT2
302180	ENSG00000167080	rs72835417	0.507291462	0.277004805	0.753968608	0.894386169	0.107067131	-0.508088046	-0.026149498	0.029324172	0.160594046	0.463528337	0.083088672	0.220037485	0.410927359	0.156564892	0.998330087	0.999834196	Bacteria.Actinobacteria.Coriobacteriia.Coriobacteriales.Coriobacteriaceae.Collinsella	B4GALNT2
302181	ENSG00000167080	rs72835417	0.06596614	0.000338855	0.166294826	0.006089975	0.35865977	-1.197105873	-0.110104355	0.35871906	0.191830346	0.316635613	0.078664469	0.126568813	0.207433011	0.003112519	0.995261573	0.824127709	Bacteria.Firmicutes.Clostridia.Clostridiales.Lachnospiraceae.Lachnospiraceae.UCG.008	B4GALNT2
302182	ENSG00000167080	rs72835417	0.243905703	0.022306999	0.748181463	0.926992875	0.139994516	-0.543375793	-0.014978658	0.008190827	0.119064969	0.232192873	0.046462289	0.089050491	0.115364853	0.009581292	0.95477287	0.982851019	Bacteria.Firmicutes.Negativicutes.Selenomonadales.Veillonellaceae.Dialister	B4GALNT2
302183	ENSG00000167080	rs72835417	0.249150666	0.003867223	0.647068336	0.085063671	0.198791803	-0.898983507	0.035638462	-0.219584667	0.170978861	0.300212978	0.077484417	0.125599598	0.255301442	0.00942818	0.988161388	0.950695192	Bacteria.Firmicutes.Bacilli.Lactobacillales.Carnobacteriaceae	B4GALNT2
302184	ENSG00000167080	rs72835417	0.355026929	0.123205828	0.447823402	0.258624812	0.745479112	-1.94106297	-0.10188238	0.235843068	0.800361541	1.243134618	0.133422764	0.206975653	0.999415694	0.703118517	0.990344402	0.933994762	Bacteria.Firmicutes	B4GALNT2
302185	ENSG00000167080	rs72835417	0.203401229	0.062603986	0.600908506	0.892067429	0.179974207	-0.560785173	-0.031619188	0.016152576	0.140094644	0.296079736	0.0601551	0.118583112	0.186544909	0.034576737	0.99786128	0.999462671	Bacteria.Firmicutes.Clostridia.Clostridiales.Lachnospiraceae.Anaerostipes	B4GALNT2
302186	ENSG00000167080	rs72835417	0.242424493	0.062002592	0.338430878	0.215397944	0.71128059	-1.483372253	-0.11174231	0.191444718	0.603024147	0.781335732	0.115882896	0.153049197	0.777033004	0.340570255	0.876277026	0.726330417	Bacteria.Firmicutes.Clostridia.Clostridiales.Lachnospiraceae	B4GALNT2
302187	ENSG00000167080	rs72835417	0.20595966	0.057107876	0.515867728	0.64037594	0.228215916	-0.673966894	0.058935479	-0.086246482	0.178665862	0.34805931	0.090219582	0.183762563	0.264991347	0.057459407	0.913163261	0.996667742	Bacteria.Firmicutes.Clostridia.Clostridiales.Family.XIII.Family.XIII.AD3011.group	B4GALNT2
302188	ENSG00000167080	rs72835417	0.675985569	0.768639808	0.592909274	0.00575399	0.071530145	-0.082560883	-0.035344504	0.322510681	0.170385737	0.27951847	0.065789168	0.112982525	0.474132007	0.345489346	0.866913162	0.670794922	Bacteria.Firmicutes.Clostridia.Clostridiales.Ruminococcaceae.Ruminococcaceae.UCG.014	B4GALNT2
302189	ENSG00000167080	rs72835417	0.334443374	0.013175249	0.747520996	0.444034276	0.124702297	-0.657968071	-0.018982749	-0.08523109	0.128252825	0.258244668	0.058723008	0.110686561	0.190463149	0.009132245	0.999550314	0.996901429	Bacteria.Proteobacteria.Gammaproteobacteria.Pseudomonadales	B4GALNT2
302190	ENSG00000167080	rs72835417	0.264645158	0.601780651	0.946142273	0.005838107	0.145566321	-0.13437076	0.003103431	0.271188957	0.129387212	0.256253704	0.045766885	0.095176523	0.208259131	0.236930138	0.938362922	0.437586076	Bacteria.Firmicutes.Clostridia.Clostridiales.Lachnospiraceae.Tyzzerella	B4GALNT2
302191	ENSG00000167080	rs72835417	0.266377424	0.065916901	0.950356191	0.304545979	0.138641121	-0.452256371	0.004585844	-0.133893201	0.123683402	0.24184563	0.073377407	0.12939227	0.171240123	0.025853589	0.776364789	0.921307549	Bacteria.Firmicutes.Bacilli.Lactobacillales.Streptococcaceae.Streptococcus	B4GALNT2
302192	ENSG00000167080	rs72835417	0.282244187	0.008966015	0.842849898	0.196512257	0.158263613	-0.835121358	-0.01160022	0.15442805	0.145979846	0.310101462	0.058283305	0.118359173	0.240391118	0.01031232	0.998997514	0.969189617	Bacteria.Firmicutes.Clostridia.Clostridiales.Ruminococcaceae.Subdoligranulum	B4GALNT2
302193	ENSG00000167080	rs72835417	0.288310272	0.045446111	0.983050231	0.35569583	0.139806989	-0.489286454	-0.001267371	0.117110413	0.130604272	0.239949917	0.059429417	0.1259082	0.17386279	0.021607527	0.863319413	0.968614954	Bacteria.Firmicutes.Clostridia.Clostridiales.Peptostreptococcaceae.Intestinibacter	B4GALNT2
302194	ENSG00000167080	rs72835417	0.694831072	0.032388871	0.219332992	0.803555141	0.053769224	-0.593528485	-0.063421855	-0.026217206	0.136460641	0.271547761	0.051142952	0.104973113	0.350393282	0.025035899	0.995652601	0.996179054	Bacteria.Firmicutes.Clostridia.Clostridiales.Clostridiaceae.1	B4GALNT2
302195	ENSG00000167080	rs72835417	0.076796947	0.312561699	0.196837641	0.245485438	0.296906399	-0.315126666	0.084312846	0.150542686	0.165158013	0.309662024	0.064667965	0.128470026	0.184810735	0.185349709	0.997152221	0.990360691	Bacteria.Firmicutes.Clostridia.Clostridiales.Family.XI	B4GALNT2
302196	ENSG00000167080	rs72835417	0.720432609	0.114894587	0.385675228	0.364628215	0.055229916	-0.417160197	-0.05861928	0.117794035	0.153666455	0.261106111	0.067125191	0.129035586	0.428790363	0.060109634	0.901579498	0.91552747	Bacteria.Firmicutes.Clostridia.Clostridiales.Ruminococcaceae.Ruminococcaceae.UCG.003	B4GALNT2
302197	ENSG00000167080	rs72835417	0.41603561	0.028580307	0.993233562	0.355679764	0.139941486	-0.827060253	-0.000573508	-0.132765928	0.170979873	0.369503931	0.067370431	0.142735019	0.415448244	0.042813006	0.999469974	0.986131077	Bacteria.Bacteroidetes.Bacteroidia.Bacteroidales.Porphyromonadaceae.Barnesiella	B4GALNT2
302198	ENSG00000167080	rs72835417	0.243518022	0.007795437	0.687077339	0.168340752	0.181514672	-0.825628088	0.020453642	-0.141176495	0.154249542	0.300816269	0.05055232	0.101358334	0.25487468	0.014072441	0.999614985	0.99936283	Bacteria.Firmicutes.Clostridia.Clostridiales.Lachnospiraceae.Tyzzerella.4	B4GALNT2
302199	ENSG00000167080	rs72835417	0.150291425	0.052119953	0.054126541	0.927380021	0.168017769	-0.469321459	-0.101031399	-0.009639521	0.115442284	0.237285121	0.05152602	0.105360958	0.091393547	0.022622705	0.996033175	0.970570366	Bacteria.Firmicutes.Clostridia.Clostridiales.Lachnospiraceae.Lachnospiraceae.NK4A136.group	B4GALNT2
302200	ENSG00000167080	rs72835417	0.680022257	0.15025847	0.099140594	0.65594505	-0.071330403	-0.415791215	-0.12217131	0.056406272	0.172184828	0.285659951	0.07304279	0.126034061	0.492172352	0.107041769	0.719505526	0.915206996	Bacteria.Firmicutes.Clostridia.Clostridiales.Lachnospiraceae..Eubacterium..xylanophilum.group	B4GALNT2
302201	ENSG00000167080	rs72835417	0.216763396	0.02060837	0.686769948	0.686292382	0.162769331	-0.588741379	-0.021865861	0.043261405	0.130516875	0.248187685	0.053986631	0.10664012	0.153147341	0.011955757	0.997528932	0.994595046	Bacteria.Bacteroidetes.Bacteroidia.Bacteroidales.Rikenellaceae.Alistipes	B4GALNT2
302202	ENSG00000167080	rs72835417	0.509043624	0.061917034	0.643566807	0.14783519	0.098550958	-0.463675265	-0.033554835	0.179954041	0.148434269	0.244149145	0.07218377	0.122886868	0.284650879	0.024353465	0.947501839	0.869982542	Bacteria.Firmicutes.Clostridia.Clostridiales.Lachnospiraceae..Eubacterium..eligens.group	B4GALNT2
302203	ENSG00000167080	rs72835417	0.692747836	0.018500196	0.216368823	0.483306931	0.053772448	-0.70838501	-0.063393852	-0.081523143	0.135493238	0.293292537	0.050788331	0.115639927	0.362681864	0.016160611	0.99830237	0.997282036	Bacteria.Firmicutes.Clostridia.Clostridiales.Clostridiaceae.1.Clostridium.sensu.stricto.1	B4GALNT2
302204	ENSG00000167080	rs72835417	0.321673909	0.052839207	0.840010868	0.79703558	0.163893522	-0.601698168	0.012726232	-0.033613979	0.164136352	0.305169016	0.062790652	0.130172413	0.295361262	0.039708104	0.998368957	0.997803387	Bacteria.Actinobacteria.Actinobacteria.Micrococcales	B4GALNT2
302205	ENSG00000167080	rs72835417	0.130544856	0.082398191	0.286862701	0.236924003	0.188386187	-0.425135968	0.051484479	0.117984023	0.123046526	0.241037809	0.047950081	0.098850779	0.10875771	0.032698052	0.709239531	0.89062602	Bacteria.Firmicutes.Negativicutes.Selenomonadales.Acidaminococcaceae.Phascolarctobacterium	B4GALNT2
302206	ENSG00000167080	rs72835417	0.235167653	0.017052039	0.916768113	0.361939347	0.142709694	-0.555885425	0.006090345	0.105113087	0.119114573	0.227120662	0.058054941	0.114496954	0.133255263	0.00849927	0.999334555	0.984995763	Bacteria.Firmicutes.Erysipelotrichia.Erysipelotrichales.Erysipelotrichaceae.Erysipelotrichaceae.UCG.003	B4GALNT2
302207	ENSG00000167080	rs72835417	0.343924915	0.015956144	0.872791697	0.360994657	0.130001923	-0.747689472	-0.008868132	-0.11028677	0.136372808	0.302265929	0.055171761	0.119894881	0.219866134	0.01426632	0.999305535	0.989974535	Bacteria.Proteobacteria.Gammaproteobacteria.Pseudomonadales.Pseudomonadaceae.Pseudomonas	B4GALNT2
302208	ENSG00000167080	rs72835417	0.345129596	0.017424815	0.825271885	0.263065904	0.171177842	-0.667148599	-0.014351516	0.124908986	0.180018591	0.273533189	0.064748985	0.110655815	0.330700914	0.019274574	0.970668164	0.870040319	Bacteria.Proteobacteria.Betaproteobacteria	B4GALNT2
302209	ENSG00000167080	rs72835417	0.386648786	0.123854578	0.884921587	0.203634772	0.128137638	-0.405093492	0.006804243	-0.127529936	0.147033749	0.259895108	0.046830872	0.099323167	0.28843699	0.066528924	0.998302481	0.99762474	Bacteria.Proteobacteria.Gammaproteobacteria.Enterobacteriales.Enterobacteriaceae.Escherichia.Shigella	B4GALNT2
302210	ENSG00000167080	rs72835417	0.624304737	0.070905549	0.468862268	0.980766551	0.073873863	-0.537727287	0.049504746	-0.003537187	0.150129677	0.292925645	0.067950925	0.1461682	0.330322189	0.033601776	0.999513786	0.979146957	Bacteria.Firmicutes.Erysipelotrichia.Erysipelotrichales.Erysipelotrichaceae	B4GALNT2
302211	ENSG00000167080	rs72835417	0.436730376	0.205419384	0.825388882	0.929358882	0.186834638	-0.58578327	-0.017411561	0.014108044	0.238772072	0.458045597	0.078608346	0.158534113	0.619477976	0.255249097	0.996108676	0.998901623	Bacteria.Firmicutes.Clostridia.Clostridiales.Lachnospiraceae..Ruminococcus..gnavus.group	B4GALNT2
302212	ENSG00000167080	rs72835417	0.164599093	0.028495515	0.232797128	0.723302936	0.166902622	-0.517367778	0.054266368	0.032222733	0.118760046	0.231015402	0.045062685	0.090624939	0.096516471	0.014789952	0.99994518	0.999865593	Bacteria.Bacteroidetes.Bacteroidia.Bacteroidales.Prevotellaceae	B4GALNT2
302213	ENSG00000167080	rs72835417	0.179481877	0.001555393	0.11809528	0.0108085	0.153885151	-0.81687694	-0.096996173	0.388935673	0.113421535	0.247440889	0.061255527	0.148268503	0.107473753	0.001342692	0.997048205	0.999513539	Bacteria.Firmicutes.Clostridia.Clostridiales.Lachnospiraceae.Dorea	B4GALNT2
302214	ENSG00000167080	rs72835417	0.086979325	0.008039624	0.157852309	0.270454428	0.231259656	-0.673710333	-0.075477495	0.115868588	0.133105931	0.246481537	0.052835441	0.104260313	0.102418174	0.006637526	0.792083008	0.850632285	Bacteria.Firmicutes.Clostridia.Clostridiales.Lachnospiraceae.Roseburia	B4GALNT2
302215	ENSG00000167080	rs72835417	0.150090827	0.011933442	0.337520833	0.152373355	0.180893062	-0.868250717	-0.063693741	0.2177049	0.124226589	0.33579113	0.065928709	0.150357004	0.137413354	0.010070799	0.997851323	0.935348541	Bacteria.Firmicutes.Clostridia.Clostridiales.Lachnospiraceae.Fusicatenibacter	B4GALNT2
302216	ENSG00000167080	rs72835417	0.232930771	0.697137462	0.636972611	0.15150399	0.194072669	-0.138351152	0.036295341	0.255063635	0.161204169	0.353938763	0.076551579	0.175779304	0.292929392	0.277389622	0.999274386	0.998480911	Bacteria.Firmicutes.Clostridia.Clostridiales.Ruminococcaceae.Ruminococcaceae.UCG.013	B4GALNT2
302217	ENSG00000167080	rs72835417	0.26307532	0.015469468	0.775834496	0.406712638	0.165843363	-0.655367871	0.019591872	-0.102568539	0.14692216	0.263653423	0.06852209	0.122831965	0.227039202	0.015389095	0.912321939	0.991310329	Bacteria.Firmicutes.Clostridia.Clostridiales.Ruminococcaceae..Eubacterium..coprostanoligenes.group	B4GALNT2
302218	ENSG00000167080	rs72835417	0.344208716	0.012578797	0.458960988	0.413087014	0.115983094	-0.600949134	0.044488271	0.101060251	0.121739043	0.234233412	0.05972174	0.122693333	0.187317292	0.006140213	0.871043417	0.973175096	Bacteria.Firmicutes.Clostridia.Clostridiales.Lachnospiraceae..Eubacterium..hallii.group	B4GALNT2
302219	ENSG00000167080	rs72835417	0.058029849	0.005958069	0.127062202	0.131433428	0.299012288	-0.832551726	-0.112698492	0.197459288	0.155007184	0.29294163	0.072931154	0.129275768	0.117716639	0.011141744	0.998793879	0.998019463	Bacteria.Firmicutes.Clostridia.Clostridiales.Lachnospiraceae.Blautia	B4GALNT2
302220	ENSG00000167080	rs72835417	0.004247649	0.000411482	0.008952341	0.012428057	0.665956558	-1.274194237	0.282794291	-0.423732636	0.22484833	0.342381648	0.104986535	0.164863269	0.050040468	0.004318134	0.64050456	0.67058246	Bacteria.Firmicutes.Clostridia.Clostridiales.Ruminococcaceae.Anaerotruncus	B4GALNT2
302221	ENSG00000167080	rs72835417	0.340499467	0.005397804	0.855716652	0.117461395	0.163817483	-0.864009187	0.013841201	-0.197787405	0.170622018	0.300283682	0.075824587	0.124688273	0.291169879	0.012585986	0.963485106	0.971945944	Bacteria.Firmicutes.Bacilli.Lactobacillales.Carnobacteriaceae.Granulicatella	B4GALNT2
302222	ENSG00000167080	rs72835417	0.237279665	0.126043049	0.522036653	0.628517474	0.257558026	-0.501697356	0.050703756	0.06202069	0.215955802	0.323779531	0.078776088	0.127592468	0.326276847	0.120729582	0.787172373	0.884862514	Bacteria.Firmicutes.Erysipelotrichia.Erysipelotrichales.Erysipelotrichaceae.Faecalitalea	B4GALNT2
302223	ENSG00000167080	rs72835417	0.332081393	0.070991762	0.525065995	0.273133973	0.372846285	-1.272827377	-0.043670891	0.13912511	0.381579643	0.693586846	0.068347771	0.125895102	0.895032652	0.351413099	0.998912436	0.981117471	Bacteria.Bacteroidetes.Bacteroidia.Bacteroidales	B4GALNT2
302224	ENSG00000167080	rs72835417	0.221550523	0.011262654	0.689381297	0.281112258	0.14679242	-0.695590101	0.017431573	-0.109427132	0.118949153	0.266750996	0.043420872	0.100694594	0.142854291	0.006384668	0.77093704	0.827259291	Bacteria.Proteobacteria.Betaproteobacteria.Burkholderiales.Alcaligenaceae.Sutterella	B4GALNT2
302225	ENSG00000167080	rs72835417	0.137838188	0.030087121	0.199350621	0.48384672	0.183382637	-0.609896285	-0.07914071	0.094183335	0.122083301	0.275124373	0.061046277	0.133763925	0.104374803	0.015079579	0.881561814	0.868758853	Bacteria.Firmicutes.Clostridia.Clostridiales.Lachnospiraceaencultured	B4GALNT2
302226	ENSG00000167080	rs72835417	0.22640966	0.067518731	0.914066301	0.098896251	0.142424187	-0.429916417	0.005677705	-0.160141579	0.116640353	0.231290388	0.052413463	0.095673429	0.113703065	0.021055544	0.906019525	0.795175475	Bacteria.Proteobacteria.Gammaproteobacteria.Pasteurellales.Pasteurellaceae.Haemophilus	B4GALNT2
302227	ENSG00000167080	rs72835417	0.1629233	0.023477661	0.3545029	0.673635254	0.172369777	-0.53717521	0.056881235	0.051746271	0.122156187	0.231601315	0.061001947	0.122317615	0.117501247	0.009135452	0.672971471	0.892948421	Bacteria.Firmicutes.Clostridia.Clostridiales.Peptostreptococcaceae	B4GALNT2
302228	ENSG00000167080	rs72835417	0.210710743	0.035996447	0.284855794	0.104448798	0.88808372	-2.193136495	-0.129963238	0.289189744	0.702651893	1.024493028	0.120533782	0.17565663	0.987348183	0.437798443	0.996576058	0.712338534	Bacteria.Firmicutes.Clostridia.Clostridiales	B4GALNT2
302229	ENSG00000167080	rs72835417	0.215523834	0.010491597	0.713610313	0.23842413	0.148444216	-0.598506865	0.019043864	0.135631239	0.118705676	0.227190041	0.05166628	0.114003977	0.114786133	0.004950057	0.996546716	0.994860843	Bacteria.Firmicutes.Clostridia.Clostridiales.Ruminococcaceae.Ruminococcaceae.UCG.002	B4GALNT2
302230	ENSG00000167080	rs72835417	0.195244737	0.017103016	0.251644875	0.354481561	0.154885085	-0.608613331	0.053094395	-0.09321943	0.118369108	0.2487835	0.045909472	0.099968167	0.123406736	0.007376575	0.713940881	0.874975671	Bacteria.Fusobacteria.Fusobacteriia.Fusobacteriales	B4GALNT2
302231	ENSG00000167080	rs72835417	0.201573359	0.020718733	0.612592641	0.712678524	0.169376111	-0.590504271	0.029725969	-0.050672074	0.131305503	0.249156373	0.058424257	0.137007154	0.142770207	0.008595067	0.999417824	0.997023453	Bacteria.Firmicutes.Clostridia.Clostridiales.Christensenellaceae.Christensenellaceae.R.7.group	B4GALNT2
302232	ENSG00000167080	rs72835417	0.229178968	0.008803492	0.975479116	0.117670133	0.141324768	-0.607218365	-0.001724056	-0.161552742	0.116439039	0.224909334	0.055877925	0.101904418	0.12087629	0.004415783	0.998880039	0.91202571	Bacteria.Proteobacteria.Deltaproteobacteria.Desulfovibrionales.Desulfovibrionaceae.Bilophila	B4GALNT2
302233	ENSG00000167080	rs72835417	0.279273962	0.016153881	0.798796909	0.26054682	0.165448511	-0.610976671	-0.014097277	0.108624328	0.151659352	0.247479993	0.05508144	0.095717692	0.210504701	0.016070002	0.943988959	0.861020384	Bacteria.Proteobacteria.Betaproteobacteria.Burkholderiales.Alcaligenaceae	B4GALNT2
302234	ENSG00000167080	rs72835417	0.209776276	0.020028446	0.651660025	0.69757968	0.166053573	-0.590489743	0.026749485	-0.054704885	0.131109423	0.247728521	0.058981567	0.14016507	0.144749253	0.008516525	0.999989953	0.995366106	Bacteria.Firmicutes.Clostridia.Clostridiales.Christensenellaceae	B4GALNT2
302235	ENSG00000167080	rs72835417	0.046323708	0.020956975	0.106866899	0.465969144	0.43139657	-0.756376958	0.127786652	-0.082067022	0.212443508	0.319765139	0.078169893	0.111913889	0.148623354	0.038636511	0.996423631	0.967935616	Bacteria.Bacteroidetes.Bacteroidia.Bacteroidales.Prevotellaceae.Prevotella.7	B4GALNT2
302236	ENSG00000167080	rs72835417	0.184733707	0.033490555	0.329211864	0.18192668	0.450748764	-1.296735405	-0.061589522	0.152298633	0.336296686	0.59715305	0.062656553	0.112892065	0.733141792	0.232610185	0.99911693	0.98634337	Bacteria.Bacteroidetes.Bacteroidia.Bacteroidales.Bacteroidaceae.Bacteroides	B4GALNT2
302237	ENSG00000167080	rs72835417	0.176174694	0.012317002	0.503522565	0.3809988	0.189431132	-0.648226483	0.045504114	-0.122460596	0.138545477	0.251872154	0.067649701	0.138850366	0.139057226	0.009933665	0.998173674	0.991886968	Bacteria.Firmicutes.Bacilli.Bacillales	B4GALNT2
302238	ENSG00000167080	rs72835417	0.228739798	0.025183456	0.89425183	0.166427456	0.143381972	-0.516628005	-0.007187111	-0.15513678	0.118021365	0.225534256	0.053860438	0.110873257	0.115879083	0.010471036	0.974493943	0.950708623	Bacteria.Proteobacteria.Deltaproteobacteria.Desulfovibrionales.Desulfovibrionaceae	B4GALNT2
302239	ENSG00000167080	rs72835417	0.289416742	0.013126098	0.666778231	0.168798805	0.208459371	-0.986784545	0.031975055	-0.204966109	0.195188864	0.387083213	0.073928456	0.147317085	0.44186468	0.035735059	0.996483139	0.865911567	Bacteria.Bacteroidetes.Bacteroidia.Bacteroidales.Porphyromonadaceae.Butyricimonas	B4GALNT2
302240	ENSG00000167080	rs72835417	0.57295806	0.551524856	0.844148994	0.198639079	0.210638873	0.520974092	-0.016839968	-0.285563038	0.371808195	0.87040038	0.085324263	0.219919922	0.770595054	0.667282315	0.928487287	0.99665811	Bacteria.Proteobacteria	B4GALNT2
302241	ENSG00000167080	rs72835417	0.552980547	0.105728904	0.508403498	0.388934831	0.086083745	-0.430684641	-0.044988958	0.112544118	0.14435073	0.262586204	0.067658313	0.12976783	0.322730759	0.050834797	0.914565013	0.86922249	Bacteria.Firmicutes.Clostridia.Clostridiales.Ruminococcaceae.Ruminococcaceae.UCG.005	B4GALNT2
302242	ENSG00000167080	rs72835417	0.635427614	0.072972967	0.491130507	0.988500912	0.0732331	-0.537542687	0.048421257	-0.002129729	0.153751371	0.295014985	0.069934972	0.147211143	0.359355315	0.041612349	0.993501001	0.960882518	Bacteria.Firmicutes.Erysipelotrichia.Erysipelotrichales	B4GALNT2
302243	ENSG00000167080	rs72835417	0.239979966	0.00520209	0.690124791	0.109881068	0.179711272	-0.880139189	0.028602407	-0.260461817	0.151561585	0.304500992	0.071427216	0.160723584	0.260645991	0.00915703	0.995559908	0.992258538	Bacteria.Firmicutes.Clostridia.Clostridiales.Ruminococcaceae.Ruminiclostridium.9	B4GALNT2
302244	ENSG00000167080	rs72835417	0.217712263	0.077141541	0.631916289	0.835707315	0.182501355	-0.505563187	0.03238468	0.02432279	0.146644835	0.281562217	0.067290018	0.116819356	0.199573303	0.041327205	0.893399289	0.935365119	Bacteria.Firmicutes.Clostridia.Clostridiales.Ruminococcaceae.Ruminococcus.2	B4GALNT2
302245	ENSG00000167080	rs72835417	0.042843813	0.003092437	0.09800587	0.032615482	0.483587731	-1.432318468	-0.091742652	0.221778321	0.234169815	0.466325514	0.054662026	0.101604065	0.333686365	0.033197308	0.999785669	0.999420701	Bacteria.Firmicutes.Clostridia.Clostridiales.Ruminococcaceae.Faecalibacterium	B4GALNT2
302246	ENSG00000167080	rs72835417	0.467230882	0.045636993	0.827463104	0.653795512	0.117355946	-0.655323318	-0.013474819	-0.054130465	0.160492588	0.321668462	0.061578588	0.120144927	0.395463408	0.046023561	0.999814869	0.942552604	Bacteria.Actinobacteria.Actinobacteria.Corynebacteriales.Corynebacteriaceae	B4GALNT2
302247	ENSG00000167080	rs72835417	0.547884634	0.218782527	0.655302635	0.117578971	0.094423552	-0.334623202	0.020784007	-0.161029863	0.156318802	0.26951199	0.046347087	0.101548895	0.421679222	0.107359895	0.980749141	0.965530807	Bacteria.Proteobacteria.Gammaproteobacteria.Enterobacteriales.Enterobacteriaceae	B4GALNT2
302248	ENSG00000167080	rs72835417	0.132921802	0.034339908	0.339629771	0.535610104	0.212673122	-0.659155269	0.045348539	-0.064515902	0.139782432	0.305042717	0.047146617	0.103602319	0.14667896	0.02799793	0.998735039	0.999709092	Bacteria.Bacteroidetes.Bacteroidia.Bacteroidales.Prevotellaceae.Prevotella.9	B4GALNT2
302249	ENSG00000167080	rs72835417	0.224998361	0.045634043	0.571070153	0.567221043	0.213941679	-0.703900581	0.036506368	-0.086257662	0.174672602	0.345507979	0.06412252	0.150003506	0.348993986	0.056169546	0.999028109	0.997798285	Bacteria.Actinobacteria.Actinobacteria.Micrococcales.Micrococcaceae	B4GALNT2
302250	ENSG00000167080	rs72835417	0.224882185	0.071307505	0.890165326	0.09278129	0.142467417	-0.424423258	0.007390233	-0.164306997	0.116287999	0.231540971	0.053309374	0.096332691	0.116081399	0.021327927	0.880717713	0.746308203	Bacteria.Proteobacteria.Gammaproteobacteria.Pasteurellales.Pasteurellaceae	B4GALNT2
302251	ENSG00000167080	rs72835417	0.267377456	0.008744035	0.673547711	0.160808273	0.196185685	-0.837657776	0.029330416	-0.199226983	0.175389376	0.309974477	0.069311354	0.140468984	0.260204829	0.019678054	0.998201428	0.99782309	Bacteria.Firmicutes.Bacilli.Bacillales.Staphylococcaceae.Staphylococcus	B4GALNT2
302252	ENSG00000167080	rs72835417	0.425262048	0.157577075	0.87696834	0.480884536	0.125225563	-0.418439097	0.013522422	-0.114617069	0.156084261	0.29271707	0.087008358	0.161683499	0.346994698	0.079337786	0.960659058	0.972299477	Bacteria.Actinobacteria	B4GALNT2
302253	ENSG00000167080	rs72835417	0.08334642	0.002105986	0.205494352	0.043302022	0.332475412	-0.973350207	0.083499224	-0.225827917	0.189097894	0.304059955	0.065302063	0.10960174	0.19207346	0.008300518	0.999586829	0.996426659	Bacteria.Firmicutes.Negativicutes.Selenomonadales.Veillonellaceae.Megasphaera	B4GALNT2
302254	ENSG00000167080	rs72835417	0.225564539	0.05055098	0.542696327	0.667745255	0.230506922	-0.664112904	0.039891032	-0.054760356	0.188429738	0.333449614	0.065190483	0.12700224	0.338756792	0.07178047	0.984987993	0.975563701	Bacteria.Proteobacteria.Deltaproteobacteria.Desulfovibrionales.Desulfovibrionaceae.Desulfovibrio	B4GALNT2
302255	ENSG00000167080	rs72835417	0.251468387	0.0060084	0.843663892	0.132791351	0.153367572	-0.898753231	0.009552176	-0.180363421	0.13256347	0.316571344	0.048246513	0.11850584	0.205801079	0.007801021	0.963576964	0.997412515	Bacteria.Proteobacteria.Gammaproteobacteria.Enterobacteriales.Enterobacteriaceae.Citrobacter	B4GALNT2
302256	ENSG00000167080	rs72835417	0.26159615	0.421038372	0.757822011	0.135956465	0.170817922	-0.245093517	0.026396289	0.288605405	0.150856306	0.302707219	0.085252595	0.191198991	0.238642339	0.162869197	0.883283099	0.987554159	Bacteria.Firmicutes.Clostridia.Clostridiales.Family.XIII	B4GALNT2
302257	ENSG00000167080	rs72835417	0.140300959	0.009062224	0.361789117	0.16299276	0.255242119	-0.89165767	0.069888058	-0.211402438	0.1710024	0.331582326	0.076103275	0.14984323	0.23377953	0.015954515	0.998768023	0.921031988	Bacteria.Firmicutes.Clostridia.Clostridiales.Ruminococcaceae.Ruminococcaceae.NK4A214.group	B4GALNT2
302258	ENSG00000167080	rs72835417	0.098547183	0.003544917	0.249681154	0.081370206	0.256091511	-0.86431175	0.06700421	-0.188564553	0.152835162	0.285760363	0.057694927	0.106542385	0.148761587	0.006569581	0.834486629	0.926870238	Bacteria.Firmicutes.Clostridia.Clostridiales.Lachnospiraceae.Lachnospiraceae.UCG.010	B4GALNT2
302259	ENSG00000167088	rs2156557	0.522158837	0.405186169	0.449045243	0.317471775	-0.115858546	0.133172886	-0.049228356	0.0553902	0.180057108	0.15896205	0.064642876	0.054989051	0.219209403	0.10335158	0.99894297	0.998882343	Bacteria.Verrucomicrobia.Verrucomicrobiae.Verrucomicrobiales.Verrucomicrobiaceae.Akkermansia	SNRPD1
302260	ENSG00000167088	rs2156557	0.741515905	0.947975972	0.655396241	0.126485047	-0.056152128	-0.010502284	0.050771882	-0.151374396	0.169523196	0.160346589	0.113251178	0.097808253	0.365930741	0.248903684	0.824329231	0.678686185	Bacteria.Firmicutes.Clostridia.Clostridiales.Ruminococcaceae.Butyricicoccus	SNRPD1
302261	ENSG00000167088	rs2156557	0.35212877	0.22894121	0.370122539	0.255616884	-0.20212188	0.247545508	-0.118415996	0.132304782	0.215691004	0.203850199	0.131222435	0.11537162	0.277935668	0.113428557	0.911325283	0.989731238	Bacteria.Actinobacteria.Coriobacteriia.Coriobacteriales.Coriobacteriaceae	SNRPD1
302262	ENSG00000167088	rs2156557	0.73336183	0.606394185	0.166217517	0.618298888	-0.0556079	0.078261182	0.103330316	-0.033207252	0.162548168	0.151169066	0.073811064	0.066331289	0.244649932	0.122019251	0.731764723	0.965279132	Bacteria.Proteobacteria.Gammaproteobacteria.Pasteurellales.Pasteurellaceae.Haemophilus	SNRPD1
302263	ENSG00000167088	rs2156557	0.529252266	0.454510895	0.474109274	0.613137814	-0.111461991	0.125451927	0.062767203	-0.048260856	0.176227421	0.166745033	0.087185013	0.094999221	0.305185966	0.143285924	0.675883522	0.938195992	Bacteria.Actinobacteria.Actinobacteria	SNRPD1
302264	ENSG00000167088	rs2156557	0.730619275	0.863977979	0.714569023	0.534899022	-0.056963483	0.027965447	0.024773221	0.048689165	0.164746382	0.162606875	0.067446492	0.078050601	0.27759555	0.171991429	0.924729932	0.945796019	Bacteria.Proteobacteria.Deltaproteobacteria	SNRPD1
302265	ENSG00000167088	rs2156557	0.710487565	0.563136011	0.882240281	0.956790544	-0.062399192	0.089754979	-0.018502984	0.004906461	0.167377192	0.154450565	0.124427916	0.090212617	0.203647297	0.109395125	0.980177846	0.962523641	Bacteria.Firmicutes.Clostridia.Clostridiales.Ruminococcaceae.Ruminiclostridium.5	SNRPD1
302266	ENSG00000167088	rs2156557	0.653807436	0.719230444	0.928002667	0.555644454	-0.083666241	0.060260346	0.009110323	0.057128455	0.185707723	0.16691251	0.100440357	0.096444779	0.36012386	0.180945734	0.704279192	0.910444892	Bacteria.Firmicutes.Bacilli.Lactobacillales	SNRPD1
302267	ENSG00000167088	rs2156557	0.069571275	0.026404721	0.056241356	0.017745145	-0.469222482	0.520726181	-0.226323892	0.249916443	0.254364583	0.22927666	0.11646117	0.10276995	0.158643999	0.035138897	0.998330087	0.999834196	Bacteria.Actinobacteria.Coriobacteriia.Coriobacteriales.Coriobacteriaceae.Collinsella	SNRPD1
302268	ENSG00000167088	rs2156557	0.540105269	0.416123215	0.480626937	0.336387622	-0.110361492	0.129802529	-0.045729511	0.053207433	0.179199078	0.158622097	0.064469902	0.054944517	0.220210485	0.107484979	0.998409995	0.996467843	Bacteria.Verrucomicrobia	SNRPD1
302269	ENSG00000167088	rs2156557	0.811862605	0.962845644	0.959362877	0.728259977	-0.090851781	-0.016618892	0.006866932	0.045710426	0.380166813	0.355407645	0.13425877	0.131005414	0.843630609	0.639564734	0.99967607	0.999141757	Bacteria.Firmicutes.Negativicutes.Selenomonadales	SNRPD1
302270	ENSG00000167088	rs2156557	0.878969044	0.899486112	0.016074823	0.085549646	0.024885041	0.019441701	0.150022881	-0.101774057	0.162788142	0.153328631	0.060720458	0.058306138	0.326485996	0.162895263	0.372486026	0.834246709	Bacteria.Fusobacteria.Fusobacteriia.Fusobacteriales	SNRPD1
302271	ENSG00000167088	rs2156557	0.694420764	0.559436984	0.618159633	0.670594264	-0.065159527	0.090223261	0.048126423	-0.039421136	0.165133957	0.153792796	0.096094062	0.092269033	0.273978846	0.103765709	0.998239218	0.992529118	Bacteria.Firmicutes.Clostridia.Clostridiales.Ruminococcaceae.Flavonifractor	SNRPD1
302272	ENSG00000167088	rs2156557	0.752093054	0.756116662	0.946746349	0.615811523	-0.052842318	0.051384301	-0.004670471	0.034837678	0.166589859	0.1647579	0.069658831	0.069097232	0.252787707	0.148095929	0.944194591	0.990835033	Bacteria.Bacteroidetes.Bacteroidia.Bacteroidales.Porphyromonadaceae.Parabacteroides	SNRPD1
302273	ENSG00000167088	rs2156557	0.622282731	0.541788523	0.493737291	0.362227809	0.213300977	-0.246493519	-0.078895407	0.099401486	0.43095902	0.401916106	0.114639861	0.108340952	0.716954179	0.472728141	0.829078153	0.890273479	Bacteria.Firmicutes.Clostridia.Clostridiales.Lachnospiraceae..Eubacterium..rectale.group	SNRPD1
302274	ENSG00000167088	rs2156557	0.051296401	0.213110887	0.031100555	0.410304761	-0.462689991	0.242376174	-0.251865585	0.08911457	0.233086188	0.192790008	0.11433518	0.107545462	0.133713203	0.133131294	0.619432956	0.978883571	Bacteria.Firmicutes.Clostridia.Clostridiales.Family.XIII.Family.XIII.AD3011.group	SNRPD1
302275	ENSG00000167088	rs2156557	0.525473089	0.582576319	0.515913329	0.876776941	-0.110609994	0.087940945	0.063991741	0.014792769	0.173282532	0.159213188	0.097970483	0.095033188	0.256459516	0.13075095	0.684057407	0.955303348	Bacteria.Firmicutes.Bacilli.Lactobacillales.Streptococcaceae	SNRPD1
302276	ENSG00000167088	rs2156557	0.860692732	0.578677381	0.865534665	0.766490429	-0.036667273	0.098935086	-0.012172028	-0.021403929	0.20812502	0.1772773	0.071602585	0.071778085	0.373204401	0.190532286	0.999507593	0.935584968	Bacteria.Firmicutes.Clostridia.Clostridiales.Lachnospiraceae.Lachnoclostridium	SNRPD1
302277	ENSG00000167088	rs2156557	0.367179698	0.89135462	0.426494492	0.416771441	-0.193193672	-0.026905887	-0.06923816	-0.064455247	0.212767417	0.196223705	0.086531449	0.078876188	0.345552337	0.379467294	0.848140554	0.905927589	Bacteria.Firmicutes.Clostridia.Clostridiales.Ruminococcaceae.Ruminococcaceae.UCG.014	SNRPD1
302278	ENSG00000167088	rs2156557	0.263799513	0.529483803	0.268994327	0.774533596	-0.420199844	0.21013171	-0.171337953	0.039048765	0.372829373	0.332416992	0.153698818	0.135761883	0.403102066	0.287305466	0.968970412	0.998920199	Bacteria.Firmicutes.Clostridia.Clostridiales.Lachnospiraceae..Eubacterium..ventriosum.group	SNRPD1
302279	ENSG00000167088	rs2156557	0.451595642	0.338022137	0.489953783	0.365204636	-0.165988201	0.177677638	0.071805182	-0.079551092	0.219198915	0.184104505	0.103426449	0.087248436	0.251884241	0.112647333	0.997851323	0.971752601	Bacteria.Firmicutes.Clostridia.Clostridiales.Lachnospiraceae.Fusicatenibacter	SNRPD1
302280	ENSG00000167088	rs2156557	0.715011139	0.460537875	0.635788596	0.851348934	-0.064058778	0.148243486	-0.032787379	-0.01396135	0.174686864	0.199707691	0.068910119	0.074209644	0.314910546	0.123471516	0.997466038	0.996556542	Bacteria.Bacteroidetes.Bacteroidia.Bacteroidales.Rikenellaceae	SNRPD1
302281	ENSG00000167088	rs2156557	0.537758179	0.574962199	0.51902706	0.878196298	-0.107061934	0.089673588	0.063483852	0.01462691	0.17283626	0.15911933	0.097920495	0.095071611	0.26905897	0.139924895	0.666383554	0.923468491	Bacteria.Firmicutes.Bacilli.Lactobacillales.Streptococcaceae.Streptococcus	SNRPD1
302282	ENSG00000167088	rs2156557	0.339183923	0.42264674	0.328526381	0.635736248	-0.201797114	0.141102424	0.078547298	-0.032565503	0.20960347	0.174879008	0.079794126	0.068433172	0.288927324	0.202896018	0.849791224	0.904520761	Bacteria.Firmicutes.Negativicutes.Selenomonadales.Veillonellaceae	SNRPD1
302283	ENSG00000167088	rs2156557	0.669167619	0.582129849	0.269890829	0.398717225	-0.070775704	0.084535085	0.082053377	-0.059274252	0.164897271	0.152865573	0.07374525	0.069781872	0.259721024	0.145601835	0.549232469	0.928378173	Bacteria.Firmicutes.Negativicutes.Selenomonadales.Veillonellaceae.Veillonella	SNRPD1
302284	ENSG00000167088	rs2156557	0.647142535	0.613230096	0.097277031	0.107936538	-0.07443861	0.077594864	-0.127186121	0.120754768	0.161879478	0.152781626	0.075611876	0.074097961	0.232253892	0.147005997	0.918237398	0.87312723	Bacteria.Firmicutes.Clostridia.Clostridiales.Lachnospiraceae.Coprococcus.1	SNRPD1
302285	ENSG00000167088	rs2156557	0.971356113	0.898542354	0.084058577	0.013203062	0.005944233	0.01919131	0.118772719	-0.154096488	0.164916261	0.149938284	0.067712213	0.060500276	0.394906064	0.186357649	0.526467657	0.465368306	Bacteria.Firmicutes.Clostridia.Clostridiales.Lachnospiraceae.Lachnospira	SNRPD1
302286	ENSG00000167088	rs2156557	0.990958557	0.844089755	0.365554707	0.179095809	0.001977466	-0.035326236	-0.066407479	0.095271968	0.173842842	0.178921044	0.07288658	0.070157333	0.366568325	0.250967111	0.857636173	0.994448463	Bacteria.Bacteroidetes.Bacteroidia.Bacteroidales.Porphyromonadaceae	SNRPD1
302287	ENSG00000167088	rs2156557	0.70237791	0.53953727	0.933931864	0.917497668	-0.064758929	0.098352232	0.004861382	0.005727576	0.168741398	0.159474826	0.058419008	0.055081511	0.298803277	0.124449269	0.821882662	0.890789594	Bacteria.Proteobacteria.Betaproteobacteria.Burkholderiales.Alcaligenaceae.Sutterella	SNRPD1
302288	ENSG00000167088	rs2156557	0.686292403	0.548655807	0.918574317	0.945567856	-0.068349921	0.10020508	0.008134744	0.005596694	0.168483763	0.166211158	0.079269173	0.08166316	0.280144784	0.11904944	0.862645658	0.986027059	Bacteria.Actinobacteria.Actinobacteria.Bifidobacteriales.Bifidobacteriaceae	SNRPD1
302289	ENSG00000167088	rs2156557	0.451300791	0.803353284	0.45480368	0.942774692	-0.168129986	0.057014356	-0.080426708	-0.007273316	0.221882036	0.228044878	0.10696925	0.100938772	0.405459532	0.305364563	0.999274386	0.999563655	Bacteria.Firmicutes.Clostridia.Clostridiales.Ruminococcaceae.Ruminococcaceae.UCG.013	SNRPD1
302290	ENSG00000167088	rs2156557	0.434360714	0.305579252	0.412908962	0.337089493	-0.156440905	0.186026633	-0.073506456	0.082385272	0.198895151	0.180160786	0.089207162	0.085199479	0.323490463	0.109338179	0.768880563	0.970307856	Bacteria.Bacteroidetes.Bacteroidia.Bacteroidales.Porphyromonadaceae.Odoribacter	SNRPD1
302291	ENSG00000167088	rs2156557	0.224266713	0.464653089	0.176899907	0.999600689	-0.265189613	0.142080368	0.096695318	-3.67E-05	0.216168626	0.193180545	0.070840989	0.073063523	0.217338914	0.200124297	0.938500455	0.960158466	Bacteria.Proteobacteria.Betaproteobacteria.Burkholderiales	SNRPD1
302292	ENSG00000167088	rs2156557	0.092483567	0.128085694	0.062171409	0.163170209	-0.421845051	0.393535003	0.126547942	-0.109382408	0.24709599	0.25536798	0.06670077	0.077564056	0.201258142	0.110836189	0.713149778	0.995251343	Bacteria.Proteobacteria.Gammaproteobacteria	SNRPD1
302293	ENSG00000167088	rs2156557	0.910908868	0.909771473	0.977306018	0.764744233	-0.076687349	-0.071127232	0.003366404	0.033364462	0.682744366	0.625226016	0.117893731	0.111031718	0.86380367	0.742940458	0.99911693	0.988516092	Bacteria.Bacteroidetes.Bacteroidia.Bacteroidales.Bacteroidaceae.Bacteroides	SNRPD1
302294	ENSG00000167088	rs2156557	0.884022907	0.658804324	0.452634188	0.984962282	-0.024952285	0.068637756	-0.067506235	0.001552031	0.170396213	0.154739433	0.089352517	0.082032755	0.297140458	0.138273443	0.997048205	0.999513539	Bacteria.Firmicutes.Clostridia.Clostridiales.Lachnospiraceae.Dorea	SNRPD1
302295	ENSG00000167088	rs2156557	0.873513154	0.964751904	0.837964128	0.484653512	-0.037998736	0.008999183	0.023031196	-0.070895855	0.237763696	0.20287005	0.112179263	0.100876637	0.483884886	0.292587958	0.999550585	0.961798062	Bacteria.Firmicutes.Clostridia.Clostridiales.Lachnospiraceae.Lachnospiraceae.ND3007.group	SNRPD1
302296	ENSG00000167088	rs2156557	0.87607951	0.900835037	0.016950346	0.088500904	0.025521791	0.019202832	0.148845215	-0.100880004	0.163029248	0.153516019	0.060755894	0.058348957	0.325316438	0.168157649	0.372113099	0.834704795	Bacteria.Fusobacteria.Fusobacteriia.Fusobacteriales.Fusobacteriaceae.Fusobacterium	SNRPD1
302297	ENSG00000167088	rs2156557	0.606769463	0.792670139	0.636692387	0.352761735	-0.107536149	-0.053834699	-0.04128861	-0.075849081	0.207933675	0.203987421	0.087010521	0.08104826	0.405691558	0.262240236	0.978005773	0.954325757	Bacteria.Firmicutes.Clostridia.Clostridiales.Ruminococcaceae.Ruminococcus.1	SNRPD1
302298	ENSG00000167088	rs2156557	0.450687192	0.692274487	0.056287776	0.074330318	0.147911005	-0.067839073	0.174538289	-0.133922857	0.194933389	0.170660243	0.089830872	0.073855289	0.227580846	0.175638754	0.999550314	0.996901429	Bacteria.Proteobacteria.Gammaproteobacteria.Pseudomonadales	SNRPD1
302299	ENSG00000167088	rs2156557	0.515361236	0.418845737	0.539994615	0.564175475	-0.12423517	0.149510798	-0.052665659	0.051280209	0.189951627	0.183782773	0.085492259	0.088479222	0.341494034	0.160998484	0.865165271	0.995141948	Bacteria.Firmicutes.Clostridia.Clostridiales.Ruminococcaceae..Eubacterium..coprostanoligenes.group	SNRPD1
302300	ENSG00000167088	rs2156557	0.450623707	0.369889256	0.268046017	0.189112891	-0.133447549	0.14173385	0.100809212	-0.102747737	0.175847094	0.156985055	0.090250312	0.077434178	0.222824873	0.079775971	0.820296975	0.968856518	Bacteria.Firmicutes.Clostridia.Clostridiales.Lachnospiraceae..Eubacterium..hallii.group	SNRPD1
302301	ENSG00000167088	rs2156557	0.257837092	0.25376223	0.073749714	0.114345179	-0.206255223	0.181201384	-0.121969727	0.10179176	0.180707216	0.157388369	0.067125139	0.063614511	0.166488784	0.076893318	0.485209142	0.811069705	Bacteria.Firmicutes.Negativicutes.Selenomonadales.Acidaminococcaceae.Phascolarctobacterium	SNRPD1
302302	ENSG00000167088	rs2156557	0.655323899	0.345124686	0.883273516	0.445404901	-0.100065194	0.199957576	0.01214673	-0.058698478	0.223154112	0.210282546	0.082412161	0.076460436	0.373377691	0.129738819	0.998997514	0.969189617	Bacteria.Firmicutes.Clostridia.Clostridiales.Ruminococcaceae.Subdoligranulum	SNRPD1
302303	ENSG00000167088	rs2156557	0.114033543	0.117563408	0.091042203	0.140455709	-0.417277577	0.378337524	0.170548022	-0.141158145	0.260547879	0.238577472	0.099446461	0.094608035	0.264202628	0.127795109	0.995261573	0.962978444	Bacteria.Firmicutes.Clostridia.Clostridiales.Lachnospiraceae.Lachnospiraceae.UCG.008	SNRPD1
302304	ENSG00000167088	rs2156557	0.215637156	0.236625845	0.19142066	0.310930159	-0.305352865	0.24855855	-0.132221539	0.091707396	0.244241069	0.208116471	0.10017369	0.089811374	0.274659353	0.176788054	0.944143041	0.908838596	Bacteria.Firmicutes.Clostridia.Clostridiales.Ruminococcaceae.Ruminiclostridium.6	SNRPD1
302305	ENSG00000167088	rs2156557	0.733342438	0.602247948	0.670834739	0.49285456	0.26699346	-0.366613784	-0.055642184	0.082455874	0.780392955	0.700058124	0.130337217	0.11956815	0.907849349	0.68263959	0.998947111	0.981145089	Bacteria.Bacteroidetes	SNRPD1
302306	ENSG00000167088	rs2156557	0.676933243	0.579211204	0.570900345	0.585702577	-0.069503236	0.086652646	0.035114281	-0.030528216	0.166073182	0.155487981	0.061650093	0.055732546	0.221694077	0.122685286	0.95477287	0.962870441	Bacteria.Firmicutes.Negativicutes.Selenomonadales.Veillonellaceae.Dialister	SNRPD1
302307	ENSG00000167088	rs2156557	0.663448676	0.485290615	0.396240087	0.182097564	0.11188384	-0.174861908	0.078773584	-0.118131401	0.255954709	0.249173027	0.092249765	0.087600158	0.56418557	0.284765338	0.73453502	0.79118316	Bacteria.Firmicutes.Erysipelotrichia.Erysipelotrichales.Erysipelotrichaceae.Faecalitalea	SNRPD1
302308	ENSG00000167088	rs2156557	0.733256473	0.602175409	0.6707501	0.492790006	0.267083804	-0.36668789	-0.055658285	0.082469063	0.780395234	0.700059455	0.130339276	0.119569365	0.906199841	0.681955674	0.998912436	0.981117471	Bacteria.Bacteroidetes.Bacteroidia.Bacteroidales	SNRPD1
302309	ENSG00000167088	rs2156557	0.975158044	0.699844351	0.565821821	0.920551237	0.006610558	0.087613905	0.051503657	-0.009467552	0.211483061	0.226267983	0.089242537	0.094560464	0.48864576	0.297128189	0.988161388	0.958055178	Bacteria.Firmicutes.Bacilli.Lactobacillales.Carnobacteriaceae	SNRPD1
302310	ENSG00000167088	rs2156557	0.427785515	0.395491843	0.015436189	0.306779701	-0.126748029	0.125651201	-0.162112602	0.066654064	0.158850448	0.146912811	0.065195602	0.064714005	0.177364211	0.081311618	0.996546716	0.994860843	Bacteria.Firmicutes.Clostridia.Clostridiales.Ruminococcaceae.Ruminococcaceae.UCG.002	SNRPD1
302311	ENSG00000167088	rs2156557	0.73160414	0.685542618	0.676578676	0.561264594	-0.058008151	0.06342092	0.029950194	0.039295397	0.168408762	0.155939464	0.07148065	0.06729586	0.256228989	0.130045023	0.998880039	0.97644667	Bacteria.Proteobacteria.Deltaproteobacteria.Desulfovibrionales.Desulfovibrionaceae.Bilophila	SNRPD1
302312	ENSG00000167088	rs2156557	0.564176551	0.596282303	0.18816313	0.141597971	0.12744996	-0.107057171	0.11251272	-0.119868287	0.219903638	0.201109015	0.084609004	0.08057403	0.396728887	0.202765175	0.970727297	0.997803387	Bacteria.Actinobacteria.Actinobacteria.Micrococcales	SNRPD1
302313	ENSG00000167088	rs2156557	0.731877376	0.396958538	0.947726647	0.468836743	-0.064669213	0.149772324	-0.004745095	-0.052219903	0.187946285	0.175663129	0.072101032	0.071673658	0.363824886	0.121649134	0.95947346	0.915747216	Bacteria.Firmicutes.Clostridia.Clostridiales.Lachnospiraceae.Roseburia	SNRPD1
302314	ENSG00000167088	rs2156557	0.735400699	0.485733595	0.875947972	0.646000873	-0.108557175	0.188369504	-0.016927445	0.042447917	0.31986867	0.268694604	0.108014284	0.091990303	0.671174624	0.350621296	0.998986731	0.998377846	Bacteria.Firmicutes.Clostridia.Clostridiales.Family.XI.Anaerococcus	SNRPD1
302315	ENSG00000167088	rs2156557	0.448377501	0.387356861	0.199664923	0.170771261	-0.13144487	0.134777656	-0.087472373	0.088259141	0.17234828	0.154885092	0.067520811	0.063733319	0.205943314	0.099498397	0.590148651	0.890462075	Bacteria.Firmicutes.Negativicutes.Selenomonadales.Acidaminococcaceae	SNRPD1
302316	ENSG00000167088	rs2156557	0.581683483	0.570295913	0.411749824	0.876462231	-0.092933176	0.09156997	-0.065481882	0.013116838	0.167852881	0.16051664	0.079270733	0.084050067	0.258711042	0.108802087	0.687227076	0.904744413	Bacteria.Firmicutes.Clostridia.Clostridiales.Peptostreptococcaceae	SNRPD1
302317	ENSG00000167088	rs2156557	0.687750863	0.865182212	0.338809526	0.479474468	0.094647058	-0.043495755	0.088441446	-0.069424438	0.234458905	0.255190536	0.091791054	0.097617723	0.541799437	0.355237952	0.99946547	0.972078348	Bacteria.Firmicutes.Erysipelotrichia.Erysipelotrichales.Erysipelotrichaceae..Clostridium..innocuum.group	SNRPD1
302318	ENSG00000167088	rs2156557	0.21857022	0.681734427	0.136422815	0.729359164	-0.23772218	0.070690024	-0.127832237	-0.02578676	0.191376778	0.171611956	0.084790529	0.074217268	0.218432052	0.21758507	0.838188825	0.988362545	Bacteria.Firmicutes.Clostridia.Clostridiales.Ruminococcaceae.Ruminococcaceae.UCG.003	SNRPD1
302319	ENSG00000167088	rs2156557	0.60404871	0.414640245	0.457972235	0.194759599	-0.086654409	0.126462313	0.053691082	-0.09293377	0.166294778	0.154047196	0.071916665	0.070945427	0.218204776	0.11445748	0.996033175	0.930860168	Bacteria.Firmicutes.Clostridia.Clostridiales.Lachnospiraceae.Lachnospiraceae.NK4A136.group	SNRPD1
302320	ENSG00000167088	rs2156557	0.542351677	0.575144262	0.500876383	0.512313591	0.714677164	-0.554272246	-0.128376921	0.107413921	1.166935854	0.983985889	0.189672556	0.163043841	0.999415694	0.85645397	0.990344402	0.947032989	Bacteria.Firmicutes	SNRPD1
302321	ENSG00000167088	rs2156557	0.280790773	0.267816835	0.274363715	0.377619596	-0.265556564	0.224690212	-0.105030077	0.070579475	0.244199838	0.20105862	0.095288476	0.079456928	0.302412113	0.158384157	0.842879295	0.881294071	Bacteria.Firmicutes.Clostridia.Clostridiales.Lachnospiraceae..Eubacterium..xylanophilum.group	SNRPD1
302322	ENSG00000167088	rs2156557	0.291565895	0.449372817	0.263977909	0.744797158	-0.218034813	0.13681531	0.119214498	-0.032354563	0.205074108	0.179785699	0.105814963	0.098981581	0.259757907	0.176653975	0.658347415	0.982679299	Bacteria.Firmicutes.Bacilli	SNRPD1
302323	ENSG00000167088	rs2156557	0.474671241	0.567079584	0.523607758	0.851536766	-0.143708554	0.100994728	-0.059624738	-0.016065864	0.199869308	0.175567267	0.09298808	0.085505242	0.272143679	0.125043614	0.943565085	0.950167126	Bacteria.Firmicutes.Clostridia.Clostridiales.Lachnospiraceae..Eubacterium..eligens.group	SNRPD1
302324	ENSG00000167088	rs2156557	0.552061862	0.445736053	0.379908379	0.221638226	0.223562778	-0.241858527	-0.103406562	0.132720693	0.374016156	0.315274485	0.116976543	0.107567169	0.666342206	0.379505501	0.996108676	0.956557022	Bacteria.Firmicutes.Clostridia.Clostridiales.Lachnospiraceae..Ruminococcus..gnavus.group	SNRPD1
302325	ENSG00000167088	rs2156557	0.470121014	0.411472951	0.195388045	0.184628793	-0.123753673	0.126961324	-0.123965969	0.106989061	0.170349948	0.153604777	0.094770324	0.079803558	0.22151306	0.080718385	0.730678409	0.980985352	Bacteria.Firmicutes.Clostridia.Clostridiales.Ruminococcaceaencultured	SNRPD1
302326	ENSG00000167088	rs2156557	0.036600469	0.039271317	0.014670629	0.02884071	-0.496180872	0.483685167	-0.203052212	0.182699075	0.232560618	0.229984059	0.08101522	0.081762343	0.135478836	0.058370218	0.996423631	0.938343963	Bacteria.Bacteroidetes.Bacteroidia.Bacteroidales.Prevotellaceae.Prevotella.7	SNRPD1
302327	ENSG00000167088	rs2156557	0.883730037	0.945496438	0.977002774	0.895391345	-0.079436418	0.033356796	0.003152712	0.012871805	0.541085572	0.486080948	0.108953807	0.097518799	0.920024594	0.788729274	0.960136091	0.942918039	Bacteria.Firmicutes.Clostridia.Clostridiales.Ruminococcaceae	SNRPD1
302328	ENSG00000167088	rs2156557	0.993742203	0.895901433	0.845120657	0.672998519	0.002914586	-0.048099451	-0.016003464	0.034208982	0.370208022	0.36620509	0.081601332	0.080695706	0.826285147	0.576224404	0.999785669	0.999420701	Bacteria.Firmicutes.Clostridia.Clostridiales.Ruminococcaceae.Faecalibacterium	SNRPD1
302329	ENSG00000167088	rs2156557	0.487799485	0.539356661	0.363416088	0.852657394	-0.123243765	0.104162016	-0.069431069	0.014469174	0.176636376	0.168819787	0.075864003	0.077600092	0.242677389	0.143433463	0.8085727	0.997196001	Bacteria.Firmicutes.Clostridia.Clostridiales.Peptostreptococcaceae.Intestinibacter	SNRPD1
302330	ENSG00000167088	rs2156557	0.674049485	0.582305122	0.830529647	0.879795888	-0.109844185	0.118962009	-0.020919191	0.012936566	0.25999987	0.215220283	0.097356506	0.085212644	0.525263483	0.274060593	0.997152221	0.990360691	Bacteria.Firmicutes.Clostridia.Clostridiales.Family.XI	SNRPD1
302331	ENSG00000167088	rs2156557	0.619111879	0.696876192	0.277564159	0.20223111	0.119162148	-0.079085704	-0.122471284	0.128050661	0.238578939	0.202138425	0.111861794	0.099415439	0.354144281	0.206665938	0.993501001	0.853015413	Bacteria.Firmicutes.Erysipelotrichia.Erysipelotrichales	SNRPD1
302332	ENSG00000167088	rs2156557	0.645637845	0.752196801	0.291956116	0.214701981	0.109145203	-0.062268915	-0.117435448	0.119164572	0.236271697	0.196393039	0.110544818	0.095119184	0.336790508	0.181876738	0.999513786	0.875787393	Bacteria.Firmicutes.Erysipelotrichia.Erysipelotrichales.Erysipelotrichaceae	SNRPD1
302333	ENSG00000167088	rs2156557	0.837827646	0.967472327	0.560344249	0.600078366	0.054416502	0.008879211	0.0603251	-0.041915827	0.264823063	0.216916887	0.103067581	0.079562436	0.552205176	0.381523991	0.999469974	0.986131077	Bacteria.Bacteroidetes.Bacteroidia.Bacteroidales.Porphyromonadaceae.Barnesiella	SNRPD1
302334	ENSG00000167088	rs2156557	0.021000314	0.05595904	0.002220831	0.032113151	-0.469618838	0.315087952	-0.29138379	0.163512421	0.198605421	0.161945841	0.091530969	0.074685621	0.050133048	0.032916756	0.787722243	0.642505099	Bacteria.Firmicutes.Clostridia.Clostridiales.Ruminococcaceae.Ruminococcaceae.UCG.005	SNRPD1
302335	ENSG00000167088	rs2156557	0.427470576	0.523965565	0.384839012	0.461870655	0.817122132	-0.583906896	-0.148371863	0.113750349	1.023379642	0.911422805	0.169600837	0.15369822	0.987348183	0.741053617	0.996576058	0.828350038	Bacteria.Firmicutes.Clostridia.Clostridiales	SNRPD1
302336	ENSG00000167088	rs2156557	0.635498601	0.612558015	0.568054079	0.514240929	0.379099815	-0.355137849	-0.085698983	0.088968803	0.796079629	0.6979298	0.149353647	0.135667264	0.887557777	0.677047307	0.876277026	0.827324857	Bacteria.Firmicutes.Clostridia.Clostridiales.Lachnospiraceae	SNRPD1
302337	ENSG00000167088	rs2156557	0.351064221	0.229634578	0.259978952	0.217104824	-0.177323432	0.232327614	-0.0687445	0.079149158	0.18880719	0.191606715	0.060503519	0.063513599	0.247774753	0.104711419	0.998735039	0.999709092	Bacteria.Bacteroidetes.Bacteroidia.Bacteroidales.Prevotellaceae.Prevotella.9	SNRPD1
302338	ENSG00000167088	rs2156557	0.689321653	0.789817545	0.061722897	0.073060863	0.070976869	-0.045194609	0.108628138	-0.105605719	0.176762733	0.168868761	0.057154615	0.057976894	0.362089	0.287649736	0.742472153	0.602360982	Bacteria.Firmicutes.Clostridia.Clostridiales.Lachnospiraceae.Tyzzerella	SNRPD1
302339	ENSG00000167088	rs2156557	0.40096494	0.483175304	0.202285669	0.502283104	-0.148539311	0.124979003	-0.100320037	0.051041364	0.175711597	0.177228188	0.077895587	0.075661122	0.214932815	0.147807238	0.998970432	0.998994847	Bacteria.Firmicutes.Erysipelotrichia.Erysipelotrichales.Erysipelotrichaceae.Erysipelatoclostridium	SNRPD1
302340	ENSG00000167088	rs2156557	0.521509044	0.689804491	0.655062703	0.904535319	-0.152778868	0.083752866	-0.036547833	-0.009595423	0.237063914	0.208923357	0.081438768	0.07969893	0.498707716	0.364838739	0.984987993	0.979204363	Bacteria.Proteobacteria.Deltaproteobacteria.Desulfovibrionales.Desulfovibrionaceae.Desulfovibrio	SNRPD1
302341	ENSG00000167088	rs2156557	0.674385576	0.520525685	0.339410054	0.707607254	-0.069283985	0.099754892	0.054066606	-0.022910465	0.164174213	0.154421729	0.056184612	0.060819361	0.254240622	0.137212206	0.973523722	0.991974206	Bacteria.Proteobacteria.Betaproteobacteria.Burkholderiales.Alcaligenaceae.Parasutterella	SNRPD1
302342	ENSG00000167088	rs2156557	0.505736691	0.346173323	0.184563039	0.194923882	-0.111356365	0.151437169	-0.114078847	0.101188919	0.166415773	0.159605713	0.085078942	0.077276188	0.219261938	0.087350958	0.999334555	0.984995763	Bacteria.Firmicutes.Erysipelotrichia.Erysipelotrichales.Erysipelotrichaceae.Erysipelotrichaceae.UCG.003	SNRPD1
302343	ENSG00000167088	rs2156557	0.429086124	0.525831947	0.112306691	0.123311665	0.179130933	-0.131884453	0.135846893	-0.128689283	0.225137003	0.20679099	0.084409507	0.082441471	0.46966679	0.267850796	0.999028109	0.997798285	Bacteria.Actinobacteria.Actinobacteria.Micrococcales.Micrococcaceae	SNRPD1
302344	ENSG00000167088	rs2156557	0.858843564	0.526504134	0.842939216	0.747948078	-0.040643457	0.145675034	-0.020343919	-0.035304918	0.227639737	0.228786789	0.102273425	0.109407258	0.484558379	0.235980754	0.998793879	0.998019463	Bacteria.Firmicutes.Clostridia.Clostridiales.Lachnospiraceae.Blautia	SNRPD1
302345	ENSG00000167088	rs2156557	0.009058051	0.026726782	0.003038824	0.015954157	-0.67309628	0.534149065	-0.367329429	0.265556808	0.250289599	0.23570708	0.119360696	0.10735365	0.076765601	0.058076142	0.559083335	0.743936426	Bacteria.Firmicutes.Clostridia.Clostridiales.Ruminococcaceae.Anaerotruncus	SNRPD1
302346	ENSG00000167088	rs2156557	0.694807991	0.722504849	0.842649351	0.946667279	-0.121784377	0.086899435	-0.023380287	-0.00620306	0.309051312	0.24366685	0.117318478	0.092379612	0.616341016	0.368657626	0.996483139	0.896844343	Bacteria.Bacteroidetes.Bacteroidia.Bacteroidales.Porphyromonadaceae.Butyricimonas	SNRPD1
302347	ENSG00000167088	rs2156557	0.070330886	0.113499096	0.042108226	0.124245703	-0.451011474	0.345548225	-0.215079188	0.136142692	0.245173649	0.215435096	0.103767082	0.087437366	0.164037351	0.081423644	0.998768023	0.918960091	Bacteria.Firmicutes.Clostridia.Clostridiales.Ruminococcaceae.Ruminococcaceae.NK4A214.group	SNRPD1
302348	ENSG00000167088	rs2156557	0.822229594	0.995597539	0.301050646	0.368216334	0.044149667	-0.001010573	0.073038265	-0.063397348	0.195721193	0.182458822	0.070070485	0.069972753	0.400565104	0.291708763	0.933450672	0.997412515	Bacteria.Proteobacteria.Gammaproteobacteria.Enterobacteriales.Enterobacteriaceae.Citrobacter	SNRPD1
302349	ENSG00000167088	rs2156557	0.242049868	0.58081516	0.110163116	0.357046726	0.374487203	-0.156064706	0.175350077	-0.092950737	0.317235388	0.281230696	0.108291088	0.100216474	0.394435047	0.377547649	0.999437234	0.98110946	Bacteria.Proteobacteria.Betaproteobacteria.Neisseriales.Neisseriaceae	SNRPD1
302350	ENSG00000167088	rs2156557	0.748824269	0.83238593	0.67796718	0.615759677	-0.05319174	0.034513707	0.027861864	0.039013309	0.165432805	0.162431228	0.066800831	0.077367816	0.250082858	0.163406129	0.972085394	0.961745829	Bacteria.Proteobacteria.Deltaproteobacteria.Desulfovibrionales.Desulfovibrionaceae	SNRPD1
302351	ENSG00000167088	rs2156557	0.478008763	0.311817829	0.535085288	0.405826204	-0.190891915	0.221793884	-0.057862655	0.062471633	0.267516661	0.217610333	0.092798501	0.074671616	0.410769762	0.271788575	0.676797333	0.799284544	Bacteria.Firmicutes.Erysipelotrichia.Erysipelotrichales.Erysipelotrichaceae.Holdemanella	SNRPD1
302352	ENSG00000167088	rs2156557	0.668806464	0.607006607	0.859265753	0.856991612	-0.091956292	0.125388976	-0.011724784	0.014452178	0.213996278	0.242614449	0.065868422	0.07988544	0.417406957	0.264849729	0.999614985	0.99936283	Bacteria.Firmicutes.Clostridia.Clostridiales.Lachnospiraceae.Tyzzerella.4	SNRPD1
302353	ENSG00000167088	rs2156557	0.470926126	0.332293577	0.546984882	0.431604126	-0.156301804	0.200488633	-0.088731617	0.10683827	0.215545482	0.205275489	0.146565261	0.135016314	0.317221751	0.146533118	0.878952945	0.994989321	Bacteria.Actinobacteria.Coriobacteriia.Coriobacteriales	SNRPD1
302354	ENSG00000167088	rs2156557	0.957535869	0.786333208	0.528941772	0.708639619	0.010986584	0.05087965	0.056552575	-0.029597234	0.205553855	0.186933744	0.0893451	0.078862533	0.458338098	0.225787952	0.866817209	0.935365119	Bacteria.Firmicutes.Clostridia.Clostridiales.Ruminococcaceae.Ruminococcus.2	SNRPD1
302355	ENSG00000167088	rs2156557	0.441188254	0.584745162	0.105411146	0.104900525	0.166501225	-0.104350371	0.143258906	-0.125003731	0.214878436	0.190016251	0.087263024	0.07602935	0.2513857	0.185493414	0.999305535	0.989974535	Bacteria.Proteobacteria.Gammaproteobacteria.Pseudomonadales.Pseudomonadaceae.Pseudomonas	SNRPD1
302356	ENSG00000167088	rs2156557	0.84091274	0.903456322	0.688612375	0.654652021	0.078806423	-0.040735372	0.052188511	-0.049346627	0.391062387	0.334545083	0.129658956	0.109818016	0.535479147	0.400242117	0.999586829	0.996426659	Bacteria.Firmicutes.Negativicutes.Selenomonadales.Veillonellaceae.Megasphaera	SNRPD1
302357	ENSG00000167088	rs2156557	0.185046222	0.150448866	0.066652705	0.130383331	-0.256289698	0.263038977	0.103702567	-0.10294619	0.191351706	0.180800685	0.05560978	0.067211713	0.18790936	0.076486696	0.998302481	0.99762474	Bacteria.Proteobacteria.Gammaproteobacteria.Enterobacteriales.Enterobacteriaceae.Escherichia.Shigella	SNRPD1
302358	ENSG00000167088	rs2156557	0.196188983	0.231355346	0.040121521	0.156938781	-0.233730235	0.199842089	-0.177615477	0.110781949	0.179008162	0.165431225	0.084828627	0.077376075	0.140361784	0.050200493	0.999417824	0.981957222	Bacteria.Firmicutes.Clostridia.Clostridiales.Christensenellaceae.Christensenellaceae.R.7.group	SNRPD1
302359	ENSG00000167088	rs2156557	0.027973487	0.046116173	0.006507737	0.031977173	-0.486261279	0.379243894	-0.276542112	0.19361128	0.216381648	0.186577599	0.098403372	0.088361087	0.079481137	0.040392144	0.78770661	0.973105641	Bacteria.Firmicutes.Clostridia.Clostridiales.Ruminococcaceae.Ruminiclostridium.9	SNRPD1
302360	ENSG00000167088	rs2156557	0.686227341	0.548355331	0.917912627	0.945013241	-0.068364527	0.100282759	0.008201626	0.00565414	0.168482813	0.166214715	0.079274363	0.081667903	0.2807739	0.118963106	0.863774435	0.985083484	Bacteria.Actinobacteria.Actinobacteria.Bifidobacteriales.Bifidobacteriaceae.Bifidobacterium	SNRPD1
302361	ENSG00000167088	rs2156557	0.428714308	0.722159591	0.086327516	0.273246732	0.169017683	-0.069191664	0.182738451	-0.113162207	0.212254519	0.193762356	0.10495633	0.10242542	0.227806109	0.195923716	0.998173674	0.991886968	Bacteria.Firmicutes.Bacilli.Bacillales	SNRPD1
302362	ENSG00000167088	rs2156557	0.052999005	0.259118446	0.058647913	0.38506116	-1.043355878	0.630048244	0.223582219	-0.119086792	0.529535596	0.553508734	0.116197271	0.136189679	0.449630055	0.542210645	0.75121437	0.99665811	Bacteria.Proteobacteria	SNRPD1
302363	ENSG00000167088	rs2156557	0.261796091	0.341752445	0.103249044	0.121800145	0.321160383	-0.249345925	0.187414766	-0.166666061	0.283749948	0.260382615	0.113435185	0.10633181	0.257360529	0.209357451	0.998201428	0.99782309	Bacteria.Firmicutes.Bacilli.Bacillales.Staphylococcaceae.Staphylococcus	SNRPD1
302364	ENSG00000167088	rs2156557	0.913177225	0.739610339	0.486038267	0.864231478	0.02315143	0.075487469	0.060759714	-0.016031385	0.211524053	0.226165278	0.086729845	0.093391307	0.465380588	0.327032791	0.963485106	0.98063036	Bacteria.Firmicutes.Bacilli.Lactobacillales.Carnobacteriaceae.Granulicatella	SNRPD1
302365	ENSG00000167088	rs2156557	0.525563647	0.401264594	0.218093868	0.210732793	-0.106220614	0.130643818	-0.07772659	0.079067623	0.166442599	0.154641382	0.062507857	0.062561367	0.200984579	0.113245867	0.99994518	0.999865593	Bacteria.Bacteroidetes.Bacteroidia.Bacteroidales.Prevotellaceae	SNRPD1
302366	ENSG00000167088	rs2156557	0.940844022	0.734148095	0.76765879	0.858401821	-0.017280347	0.065183346	-0.029741308	0.015198948	0.231975065	0.191124593	0.100254347	0.084859252	0.432900887	0.205532735	0.99786128	0.999462671	Bacteria.Firmicutes.Clostridia.Clostridiales.Lachnospiraceae.Anaerostipes	SNRPD1
302367	ENSG00000167088	rs2156557	0.70554876	0.592849948	0.181111242	0.643272967	-0.061608942	0.081113789	0.102980835	-0.031689477	0.1623504	0.150958428	0.076190654	0.068110539	0.244692198	0.116601147	0.71593405	0.913636806	Bacteria.Proteobacteria.Gammaproteobacteria.Pasteurellales.Pasteurellaceae	SNRPD1
302368	ENSG00000167088	rs2156557	0.49923698	0.636895569	0.545325162	0.742108267	-0.13469117	0.08539379	0.039060846	0.022280942	0.198239358	0.180065318	0.064253003	0.067426492	0.294954844	0.241888914	0.943988959	0.94263278	Bacteria.Proteobacteria.Betaproteobacteria.Burkholderiales.Alcaligenaceae	SNRPD1
302369	ENSG00000167088	rs2156557	0.87766419	0.644501587	0.557607906	0.827982856	-0.027420331	0.083619837	0.035947263	-0.014695629	0.177444508	0.18039354	0.060990003	0.0673638	0.410981064	0.206142736	0.99830237	0.997282036	Bacteria.Firmicutes.Clostridia.Clostridiales.Clostridiaceae.1.Clostridium.sensu.stricto.1	SNRPD1
302370	ENSG00000167088	rs2156557	0.551668108	0.502502766	0.657731929	0.799974566	-0.17734195	0.155746136	-0.044813741	0.021313599	0.29639523	0.230989255	0.100691226	0.083778609	0.430266917	0.232185215	0.999814869	0.943934285	Bacteria.Actinobacteria.Actinobacteria.Corynebacteriales.Corynebacteriaceae	SNRPD1
302371	ENSG00000167088	rs2156557	0.178423408	0.436361269	0.127640861	0.853839023	-0.300627415	0.162046215	0.111578071	-0.014949299	0.221031952	0.206925452	0.072317946	0.080830884	0.231280838	0.176431544	0.951961461	0.932902361	Bacteria.Proteobacteria.Betaproteobacteria	SNRPD1
302372	ENSG00000167088	rs2156557	0.883826108	0.823913435	0.499861753	0.485539789	-0.025912403	0.039096035	0.041121449	-0.046062912	0.176650805	0.175003829	0.060611351	0.06567591	0.399307186	0.264336477	0.998115183	0.993943049	Bacteria.Firmicutes.Clostridia.Clostridiales.Clostridiaceae.1	SNRPD1
302373	ENSG00000167088	rs2156557	0.714150961	0.459011632	0.63706192	0.848337487	-0.064251813	0.148711919	-0.032671753	-0.014258897	0.174661344	0.199655775	0.068927265	0.074267949	0.314580995	0.124550317	0.997528932	0.997707395	Bacteria.Bacteroidetes.Bacteroidia.Bacteroidales.Rikenellaceae.Alistipes	SNRPD1
302374	ENSG00000167088	rs2156557	0.373276349	0.417451808	0.383751591	0.642301745	-0.198859102	0.164028971	0.104762914	-0.055421823	0.221832204	0.201022982	0.119477182	0.118770545	0.326572999	0.157635728	0.925664213	0.978069861	Bacteria.Actinobacteria	SNRPD1
302375	ENSG00000167088	rs2156557	0.196192971	0.17011004	0.109672791	0.193657441	-0.267759962	0.270246078	0.093444501	-0.090732082	0.205072535	0.194842972	0.057627484	0.069091495	0.233191098	0.089880067	0.932672331	0.965530807	Bacteria.Proteobacteria.Gammaproteobacteria.Enterobacteriales.Enterobacteriaceae	SNRPD1
302376	ENSG00000167088	rs2156557	0.208469701	0.240989889	0.045206374	0.164501024	-0.226965048	0.195440544	-0.176850562	0.11010543	0.178683128	0.165185137	0.086629473	0.07832737	0.144438378	0.052858927	0.999989953	0.96642863	Bacteria.Firmicutes.Clostridia.Clostridiales.Christensenellaceae	SNRPD1
302377	ENSG00000167088	rs2156557	0.048448151	0.133865207	0.01669794	0.249749687	-0.428376468	0.263396799	-0.275103482	0.115381282	0.213050817	0.173549721	0.112022313	0.099365218	0.095961116	0.074688568	0.619314878	0.987554159	Bacteria.Firmicutes.Clostridia.Clostridiales.Family.XIII	SNRPD1
302378	ENSG00000167088	rs2156557	0.924614852	0.635713299	0.409995543	0.814740495	-0.016855474	0.082480482	-0.07605728	0.021298729	0.177454794	0.173312755	0.091726708	0.090535277	0.331486337	0.153722329	0.890732322	0.918960696	Bacteria.Firmicutes.Clostridia.Clostridiales.Lachnospiraceaencultured	SNRPD1
302379	ENSG00000167088	rs2156557	0.277563677	0.396319555	0.191146099	0.461674991	-0.2167172	0.156038648	-0.101857496	0.050769315	0.197943137	0.182763859	0.077120946	0.068568855	0.260896144	0.173672757	0.799492439	0.926870238	Bacteria.Firmicutes.Clostridia.Clostridiales.Lachnospiraceae.Lachnospiraceae.UCG.010	SNRPD1
302380	ENSG00000167112	rs7020302	0.485179382	0.176700095	0.860382397	0.492547104	0.154308462	-0.350217652	0.019910154	-0.089168906	0.21982874	0.256456626	0.112757041	0.129210431	0.415998442	0.118117357	0.958409151	0.978883571	Bacteria.Firmicutes.Clostridia.Clostridiales.Family.XIII.Family.XIII.AD3011.group	TRUB2
302381	ENSG00000167112	rs7020302	0.569700102	0.424552679	0.675788173	0.441587527	0.093325084	-0.168343703	-0.025366334	0.062910745	0.163340119	0.209505041	0.060383879	0.081260898	0.227025085	0.109210331	0.998409995	0.996467843	Bacteria.Verrucomicrobia	TRUB2
302382	ENSG00000167112	rs7020302	0.34759087	0.256186456	0.768017988	0.667670654	0.139536008	-0.295186174	-0.018234712	0.041092102	0.147498493	0.257718088	0.06156506	0.09527953	0.200640142	0.078178061	0.997466038	0.994549005	Bacteria.Bacteroidetes.Bacteroidia.Bacteroidales.Rikenellaceae	TRUB2
302383	ENSG00000167112	rs7020302	0.351432211	0.269064009	0.801673452	0.267452257	0.135078895	-0.210662876	-0.021007196	0.13036932	0.143937481	0.189003027	0.083297169	0.116568151	0.174857769	0.057369199	0.998239218	0.943652426	Bacteria.Firmicutes.Clostridia.Clostridiales.Ruminococcaceae.Flavonifractor	TRUB2
302384	ENSG00000167112	rs7020302	0.799756342	0.532875099	0.230690249	0.26190533	0.041007049	-0.129926476	0.104129039	-0.127479567	0.161009242	0.207246069	0.086074858	0.112656125	0.390500805	0.1620598	0.586211228	0.884872507	Bacteria.Actinobacteria.Actinobacteria	TRUB2
302385	ENSG00000167112	rs7020302	0.974511545	0.56079456	0.442008038	0.896168826	0.006948788	-0.20069478	0.045739233	-0.012887037	0.216663162	0.343289302	0.059135392	0.098369583	0.635122809	0.283291852	0.820573384	0.99560689	Bacteria.Proteobacteria.Gammaproteobacteria	TRUB2
302386	ENSG00000167112	rs7020302	0.740937534	0.363299944	0.400949517	0.650928149	0.055924683	-0.184465513	0.068245614	-0.049442155	0.168445291	0.201507541	0.080727122	0.108772862	0.33682853	0.1191092	0.997851323	0.977487446	Bacteria.Firmicutes.Clostridia.Clostridiales.Lachnospiraceae.Fusicatenibacter	TRUB2
302387	ENSG00000167112	rs7020302	0.394601503	0.241386719	0.960600364	0.673156972	0.128570164	-0.227787335	0.003366164	0.043963662	0.15004123	0.192688587	0.067882441	0.103759501	0.182343009	0.070733776	0.784445756	0.986229865	Bacteria.Firmicutes.Negativicutes.Selenomonadales.Veillonellaceae.Veillonella	TRUB2
302388	ENSG00000167112	rs7020302	0.334323879	0.156159956	0.881747817	0.224291771	0.140514837	-0.272746625	-0.008347448	0.110727588	0.144479602	0.190137692	0.055898958	0.090264243	0.149637933	0.040846128	0.94253553	0.990835033	Bacteria.Bacteroidetes.Bacteroidia.Bacteroidales.Porphyromonadaceae.Parabacteroides	TRUB2
302389	ENSG00000167112	rs7020302	0.153040395	0.078800546	0.232553759	0.118213275	0.255480966	-0.371983121	0.09982984	-0.137066886	0.176738403	0.208354032	0.082854856	0.086589488	0.12062781	0.033881634	0.999550314	0.996901429	Bacteria.Proteobacteria.Gammaproteobacteria.Pseudomonadales	TRUB2
302390	ENSG00000167112	rs7020302	0.307062907	0.22185553	0.311268644	0.743930331	0.149744003	-0.233384115	0.056451183	-0.026974856	0.145471322	0.189242614	0.055323064	0.08223388	0.163115838	0.052211161	0.722913902	0.87724048	Bacteria.Fusobacteria.Fusobacteriia.Fusobacteriales	TRUB2
302391	ENSG00000167112	rs7020302	0.270873495	0.220035685	0.483331587	0.748940425	0.177078626	-0.252969639	-0.063180183	0.033228418	0.159478751	0.204307697	0.089625655	0.103393958	0.207050128	0.072166366	0.601525308	0.910444892	Bacteria.Firmicutes.Bacilli.Lactobacillales	TRUB2
302392	ENSG00000167112	rs7020302	0.37144033	0.253954785	0.832737732	0.938472309	0.142215718	-0.240947966	0.012972729	-0.006540084	0.158033386	0.209368945	0.061183706	0.08440473	0.210721944	0.076924521	0.862193956	0.99846464	Bacteria.Firmicutes.Negativicutes.Selenomonadales.Acidaminococcaceae.Phascolarctobacterium	TRUB2
302393	ENSG00000167112	rs7020302	0.334917575	0.056697403	0.497485223	0.062400907	0.14982923	-0.388134955	0.07170886	-0.270066303	0.154247507	0.200105229	0.105110555	0.142474529	0.225815659	0.029787901	0.798610105	0.658420497	Bacteria.Firmicutes.Clostridia.Clostridiales.Ruminococcaceae.Butyricicoccus	TRUB2
302394	ENSG00000167112	rs7020302	0.363893307	0.170429034	0.789756993	0.407142878	0.132554108	-0.267748681	-0.017487787	0.079460651	0.144980572	0.193188637	0.06532349	0.095246651	0.16202813	0.041819037	0.998880039	0.958714869	Bacteria.Proteobacteria.Deltaproteobacteria.Desulfovibrionales.Desulfovibrionaceae.Bilophila	TRUB2
302395	ENSG00000167112	rs7020302	0.735658655	0.198458132	0.588765933	0.554241517	0.062828673	-0.311064992	0.038472978	0.058971835	0.185315404	0.239461906	0.070815852	0.099203516	0.396719993	0.089584397	0.99514452	0.969189617	Bacteria.Firmicutes.Clostridia.Clostridiales.Ruminococcaceae.Subdoligranulum	TRUB2
302396	ENSG00000167112	rs7020302	0.320070221	0.227473479	0.616600649	0.809144863	0.151983956	-0.241426015	-0.045208544	0.025419236	0.15170177	0.198177645	0.089868081	0.104821648	0.186722804	0.061827211	0.710614826	0.955303348	Bacteria.Firmicutes.Bacilli.Lactobacillales.Streptococcaceae	TRUB2
302397	ENSG00000167112	rs7020302	0.177142119	0.051411385	0.347029895	0.119701337	0.294445234	-0.55122495	-0.072864299	0.162407408	0.215839042	0.277827969	0.076932063	0.103020303	0.205320353	0.048476725	0.856617769	0.770478827	Bacteria.Firmicutes.Negativicutes.Selenomonadales.Veillonellaceae	TRUB2
302398	ENSG00000167112	rs7020302	0.281065069	0.074301145	0.586278765	0.164308685	0.197689481	-0.434814486	0.044093904	-0.169670943	0.181895403	0.239765166	0.080622342	0.120645574	0.236478462	0.046147638	0.879337924	0.955201279	Bacteria.Firmicutes.Clostridia.Clostridiales.Ruminococcaceae..Eubacterium..coprostanoligenes.group	TRUB2
302399	ENSG00000167112	rs7020302	0.200174071	0.231892924	0.402223491	0.547721861	0.236283027	-0.252488193	-0.053720956	-0.050110754	0.182598447	0.209255718	0.063719157	0.082924861	0.166568402	0.095939037	0.999507593	0.935584968	Bacteria.Firmicutes.Clostridia.Clostridiales.Lachnospiraceae.Lachnoclostridium	TRUB2
302400	ENSG00000167112	rs7020302	0.404154293	0.228847244	0.528819126	0.917478726	0.122571443	-0.234609968	0.066396874	-0.012596647	0.145984951	0.193158538	0.104866396	0.121112751	0.140449414	0.0527092	0.953370511	0.962141134	Bacteria.Firmicutes.Clostridia.Clostridiales.Ruminococcaceae.Ruminiclostridium.5	TRUB2
302401	ENSG00000167112	rs7020302	0.254583709	0.069826693	0.527328346	0.180299142	0.218988897	-0.564715818	0.059680736	-0.183413554	0.190542526	0.306418477	0.093917993	0.135443047	0.30596461	0.060869523	0.999274386	0.998480911	Bacteria.Firmicutes.Clostridia.Clostridiales.Ruminococcaceae.Ruminococcaceae.UCG.013	TRUB2
302402	ENSG00000167112	rs7020302	0.875976512	0.826092598	0.575202242	0.218806179	0.033807177	0.067141019	-0.048453346	0.146178133	0.215774171	0.304370094	0.086031116	0.117740807	0.562511141	0.348242717	0.999469974	0.986131077	Bacteria.Bacteroidetes.Bacteroidia.Bacteroidales.Porphyromonadaceae.Barnesiella	TRUB2
302403	ENSG00000167112	rs7020302	0.484463888	0.257364609	0.697706679	0.897476735	0.108998166	-0.225407568	-0.022180869	-0.010609191	0.155024276	0.197289346	0.056857052	0.082021377	0.235541734	0.069105451	0.772767002	0.886300502	Bacteria.Proteobacteria.Betaproteobacteria.Burkholderiales.Alcaligenaceae.Sutterella	TRUB2
302404	ENSG00000167112	rs7020302	0.997567113	0.529845643	0.710380266	0.940089706	0.001100152	-0.200608669	-0.044701865	-0.008002668	0.359439044	0.317632008	0.119859993	0.106074339	0.564928307	0.368931099	0.729531364	0.912327111	Bacteria.Firmicutes.Erysipelotrichia.Erysipelotrichales.Erysipelotrichaceae.Holdemanella	TRUB2
302405	ENSG00000167112	rs7020302	0.332193076	0.191989608	0.694941597	0.620758122	0.148790758	-0.25862826	-0.026353588	0.045171684	0.152311387	0.196196346	0.066908182	0.090867194	0.14820749	0.061797336	0.996033175	0.963662326	Bacteria.Firmicutes.Clostridia.Clostridiales.Lachnospiraceae.Lachnospiraceae.NK4A136.group	TRUB2
302406	ENSG00000167112	rs7020302	0.3015859	0.248367851	0.546155162	0.990306533	0.157318412	-0.228525107	-0.054323733	0.001272646	0.151094633	0.196223993	0.08954501	0.10435487	0.185000144	0.071092909	0.675743401	0.933005071	Bacteria.Firmicutes.Bacilli.Lactobacillales.Streptococcaceae.Streptococcus	TRUB2
302407	ENSG00000167112	rs7020302	0.544717398	0.109782181	0.954154735	0.258911708	0.132541187	-0.466296101	-0.004697771	-0.127399761	0.217692949	0.287656431	0.081404383	0.111873942	0.4263779	0.094440033	0.893974817	0.87692512	Bacteria.Firmicutes.Clostridia.Clostridiales.Ruminococcaceae.Ruminococcaceae.UCG.014	TRUB2
302408	ENSG00000167112	rs7020302	0.458215907	0.278282854	0.86514726	0.905667472	0.119431168	-0.256284566	-0.013033458	-0.013263755	0.160059497	0.234436552	0.076447565	0.11149651	0.266519336	0.07309177	0.965932809	0.953010385	Bacteria.Firmicutes.Clostridia.Clostridiales.Lachnospiraceae..Eubacterium..eligens.group	TRUB2
302409	ENSG00000167112	rs7020302	0.292462956	0.166937526	0.485313346	0.489123344	0.159814245	-0.278555836	0.040500291	-0.059671471	0.150596421	0.199321574	0.057714729	0.085784542	0.156338398	0.051307384	0.700305493	0.96221472	Bacteria.Firmicutes.Negativicutes.Selenomonadales.Acidaminococcaceae	TRUB2
302410	ENSG00000167112	rs7020302	0.799492767	0.58531223	0.487221219	0.765650391	0.047465861	-0.177267426	-0.054950914	0.043182232	0.186118551	0.323283328	0.078652236	0.144276628	0.576185117	0.275708251	0.99946547	0.972078348	Bacteria.Firmicutes.Erysipelotrichia.Erysipelotrichales.Erysipelotrichaceae..Clostridium..innocuum.group	TRUB2
302411	ENSG00000167112	rs7020302	0.711664623	0.421157097	0.941760119	0.703902693	0.154270775	-0.408882689	-0.006254111	0.041779083	0.415580713	0.505127773	0.085279603	0.109452422	0.906435269	0.623728492	0.957429084	0.939156644	Bacteria.Firmicutes.Clostridia.Clostridiales.Ruminococcaceae	TRUB2
302412	ENSG00000167112	rs7020302	0.416028046	0.28782012	0.459533621	0.480344167	0.119247342	-0.207694573	0.048253651	-0.0538512	0.145693486	0.193824329	0.064859448	0.075870855	0.168700984	0.066388352	0.836351774	0.944575498	Bacteria.Proteobacteria.Gammaproteobacteria.Pasteurellales.Pasteurellaceae.Haemophilus	TRUB2
302413	ENSG00000167112	rs7020302	0.443414215	0.272871146	0.97170559	0.973337987	0.126840269	-0.231028634	-0.00222326	0.002619709	0.164497955	0.20894354	0.062444122	0.078085874	0.285276543	0.13008272	0.939758736	0.875694352	Bacteria.Firmicutes.Clostridia.Clostridiales.Lachnospiraceae.Tyzzerella	TRUB2
302414	ENSG00000167112	rs7020302	0.365782221	0.173285904	0.729090096	0.485811036	0.132036022	-0.277638131	-0.022066917	0.069750467	0.144987447	0.20168289	0.063445415	0.099511404	0.15697109	0.045544661	0.972085394	0.951907765	Bacteria.Proteobacteria.Deltaproteobacteria.Desulfovibrionales.Desulfovibrionaceae	TRUB2
302415	ENSG00000167112	rs7020302	0.659675371	0.33975467	0.932392098	0.917953566	0.109186264	-0.240248873	0.008040524	0.011034999	0.246826997	0.24983984	0.094416822	0.106714279	0.571415844	0.247212406	0.997570438	0.984587444	Bacteria.Firmicutes.Clostridia.Clostridiales.Lachnospiraceae.Lachnospiraceae.UCG.008	TRUB2
302416	ENSG00000167112	rs7020302	0.526783118	0.151469443	0.834690642	0.416916211	0.117346679	-0.386356737	-0.014910016	-0.089395134	0.184421089	0.266238242	0.071164014	0.109430188	0.37806187	0.080529162	0.994057282	0.965030213	Bacteria.Firmicutes.Clostridia.Clostridiales.Ruminococcaceae.Ruminococcus.1	TRUB2
302417	ENSG00000167112	rs7020302	0.307061751	0.222043674	0.315200347	0.746363675	0.149791036	-0.233367463	0.055966145	-0.026701136	0.145516663	0.18930703	0.055298662	0.082209254	0.163028887	0.053816314	0.711595848	0.8806471	Bacteria.Fusobacteria.Fusobacteriia.Fusobacteriales.Fusobacteriaceae.Fusobacterium	TRUB2
302418	ENSG00000167112	rs7020302	0.542050095	0.492504507	0.856989826	0.907379095	0.173067492	-0.275156668	-0.011469087	0.011129932	0.282375724	0.398677081	0.063395392	0.095296567	0.729799116	0.437013886	0.999785669	0.99964301	Bacteria.Firmicutes.Clostridia.Clostridiales.Ruminococcaceae.Faecalibacterium	TRUB2
302419	ENSG00000167112	rs7020302	0.464973465	0.203907581	0.383530988	0.057196726	0.11028183	-0.241798563	-0.066836947	0.202203557	0.150053516	0.188433184	0.076188846	0.104463126	0.220083127	0.045551828	0.788564457	0.946858872	Bacteria.Firmicutes.Clostridia.Clostridiales.Ruminococcaceaencultured	TRUB2
302420	ENSG00000167112	rs7020302	0.515405418	0.539844241	0.76777535	0.16601903	0.108236932	-0.12789185	0.018916508	-0.132568632	0.165508294	0.207529839	0.063798232	0.094651604	0.290746161	0.155166307	0.947306824	0.808951603	Bacteria.Firmicutes.Clostridia.Clostridiales.Lachnospiraceae.Roseburia	TRUB2
302421	ENSG00000167112	rs7020302	0.528003813	0.265503557	0.601222576	0.914727772	0.098088404	-0.217516031	0.039347953	0.01043161	0.154612673	0.193690922	0.074923749	0.09704889	0.245800883	0.061298653	0.886395318	0.998318077	Bacteria.Firmicutes.Clostridia.Clostridiales.Lachnospiraceae..Eubacterium..hallii.group	TRUB2
302422	ENSG00000167112	rs7020302	0.503368089	0.574589315	0.60480486	0.718041085	0.531580828	-0.67565282	-0.067102318	0.075519811	0.789999455	1.197726193	0.129043432	0.20825667	0.999415694	0.85645397	0.990344402	0.968601429	Bacteria.Firmicutes	TRUB2
302423	ENSG00000167112	rs7020302	0.371542744	0.260895972	0.864286281	0.85701884	0.131293801	-0.247512874	-0.010927837	0.019584481	0.145928134	0.218264971	0.0636864	0.108275456	0.179175413	0.064977901	0.938686629	0.954165428	Bacteria.Proteobacteria.Deltaproteobacteria	TRUB2
302424	ENSG00000167112	rs7020302	0.360799719	0.257295757	0.791239408	0.812056242	0.135163397	-0.251315592	0.02043988	-0.026415601	0.14687873	0.219933363	0.076906121	0.110651476	0.190322346	0.056636899	0.75940326	0.898920655	Bacteria.Firmicutes.Clostridia.Clostridiales.Peptostreptococcaceae	TRUB2
302425	ENSG00000167112	rs7020302	0.362642798	0.235130516	0.619913145	0.922476601	0.132980983	-0.227479274	0.025911475	0.007333058	0.145066517	0.189853425	0.051997369	0.075066587	0.168132032	0.071224131	0.982215508	0.998441752	Bacteria.Proteobacteria.Betaproteobacteria.Burkholderiales.Alcaligenaceae.Parasutterella	TRUB2
302426	ENSG00000167112	rs7020302	0.981841215	0.394467342	0.281365024	0.854819252	0.004162912	-0.191190135	0.070582488	-0.016128247	0.18220788	0.223055008	0.064984278	0.087801085	0.488084857	0.177368635	0.938500455	0.952221036	Bacteria.Proteobacteria.Betaproteobacteria.Burkholderiales	TRUB2
302427	ENSG00000167112	rs7020302	0.29775855	0.180841761	0.375524103	0.482435097	0.154615566	-0.258457701	-0.055368557	0.053996725	0.147317727	0.191100931	0.062058058	0.076440937	0.12972184	0.047708595	0.937508231	0.954158783	Bacteria.Firmicutes.Negativicutes.Selenomonadales.Veillonellaceae.Dialister	TRUB2
302428	ENSG00000167112	rs7020302	0.404736378	0.142152028	0.751140774	0.40076027	0.166981982	-0.356699118	0.026945986	-0.088297508	0.199126572	0.240108007	0.084613115	0.104404142	0.317648938	0.101055243	0.988161388	0.950695192	Bacteria.Firmicutes.Bacilli.Lactobacillales.Carnobacteriaceae	TRUB2
302429	ENSG00000167112	rs7020302	0.431806249	0.223575143	0.525803418	0.351223128	0.565115382	-0.912733712	-0.076240191	0.125254458	0.714476635	0.742889939	0.11953414	0.13341044	0.987348183	0.622583331	0.996576058	0.809070299	Bacteria.Firmicutes.Clostridia.Clostridiales	TRUB2
302430	ENSG00000167112	rs7020302	0.185760295	0.131054307	0.327487751	0.316317195	0.302655943	-0.492357461	0.08585476	-0.122295488	0.226342055	0.322022028	0.087029143	0.121118269	0.286576765	0.124384503	0.712750246	0.836706606	Bacteria.Firmicutes.Erysipelotrichia.Erysipelotrichales.Erysipelotrichaceae.Faecalitalea	TRUB2
302431	ENSG00000167112	rs7020302	0.088384659	0.044535275	0.11808475	0.105082992	0.329533132	-0.480945632	-0.135253212	0.183090914	0.190530731	0.234828881	0.085413319	0.111418593	0.126229226	0.028963431	0.993501001	0.807713345	Bacteria.Firmicutes.Erysipelotrichia.Erysipelotrichales	TRUB2
302432	ENSG00000167112	rs7020302	0.406778229	0.357230613	0.771120266	0.975241176	0.166856126	-0.235942527	0.020090524	0.002750292	0.199848281	0.254483526	0.068777712	0.088282067	0.265151907	0.144007853	0.998735039	0.999709092	Bacteria.Bacteroidetes.Bacteroidia.Bacteroidales.Prevotellaceae.Prevotella.9	TRUB2
302433	ENSG00000167112	rs7020302	0.692467571	0.553557741	0.459852101	0.81800809	-0.163802703	-0.333286147	0.053364078	0.024556283	0.412345372	0.559691259	0.071779682	0.106291577	0.906199841	0.662924454	0.998912436	0.995383189	Bacteria.Bacteroidetes.Bacteroidia.Bacteroidales	TRUB2
302434	ENSG00000167112	rs7020302	0.722027103	0.324709019	0.685360178	0.94571932	0.071449102	-0.238430891	-0.034503119	-0.006902057	0.199984436	0.240297903	0.084784291	0.100991595	0.505482346	0.179886926	0.914081929	0.944364941	Bacteria.Firmicutes.Clostridia.Clostridiales.Lachnospiraceae..Eubacterium..xylanophilum.group	TRUB2
302435	ENSG00000167112	rs7020302	0.692427631	0.553638956	0.459815141	0.81810923	-0.163824696	-0.333216688	0.053367935	0.024542166	0.412344234	0.559689526	0.071778933	0.106290617	0.907849349	0.663460161	0.998947111	0.995399427	Bacteria.Bacteroidetes	TRUB2
302436	ENSG00000167112	rs7020302	0.494115858	0.402294039	0.863349716	0.835207664	0.162401041	-0.293656174	0.018237229	-0.030849375	0.236186312	0.348362083	0.105549071	0.147709842	0.526332246	0.241542257	0.998929462	0.998920199	Bacteria.Firmicutes.Clostridia.Clostridiales.Lachnospiraceae..Eubacterium..ventriosum.group	TRUB2
302437	ENSG00000167112	rs7020302	0.320641886	0.117152106	0.784283787	0.361714856	0.14983535	-0.371346281	0.02055923	-0.094592419	0.149735267	0.233901343	0.074799412	0.102988589	0.186495978	0.043873929	0.846119889	0.968614954	Bacteria.Firmicutes.Clostridia.Clostridiales.Peptostreptococcaceae.Intestinibacter	TRUB2
302438	ENSG00000167112	rs7020302	0.799161937	0.650430129	0.653239917	0.618774458	0.055482794	-0.129080094	-0.049670624	0.068184883	0.217187415	0.283542479	0.110056838	0.136383928	0.505520641	0.273958187	0.998330087	0.999834196	Bacteria.Actinobacteria.Coriobacteriia.Coriobacteriales.Coriobacteriaceae.Collinsella	TRUB2
302439	ENSG00000167112	rs7020302	0.741359108	0.410210517	0.48467315	0.523988379	0.059579525	-0.171503701	-0.056961178	0.068434147	0.179757324	0.206932629	0.081052854	0.106825047	0.446289542	0.135892818	0.787458021	0.984611135	Bacteria.Bacteroidetes.Bacteroidia.Bacteroidales.Porphyromonadaceae.Odoribacter	TRUB2
302440	ENSG00000167112	rs7020302	0.101658475	0.05420876	0.137334508	0.133322394	0.309098699	-0.455151212	-0.124578802	0.167263559	0.186203794	0.232208726	0.082827929	0.110051898	0.124922838	0.027710449	0.999513786	0.851375219	Bacteria.Firmicutes.Erysipelotrichia.Erysipelotrichales.Erysipelotrichaceae	TRUB2
302441	ENSG00000167112	rs7020302	0.903094489	0.527535606	0.19252085	0.663620855	-0.022598872	-0.145187672	-0.113402723	0.048340306	0.184899993	0.228593043	0.086131909	0.110647677	0.429043292	0.166839571	0.885125128	0.89231096	Bacteria.Firmicutes.Clostridia.Clostridiales.Ruminococcaceae.Ruminococcaceae.UCG.005	TRUB2
302442	ENSG00000167112	rs7020302	0.279634855	0.044865452	0.316061482	0.03692797	0.154913872	-0.416397491	0.062210208	-0.204326464	0.142110292	0.203636648	0.061578575	0.095940456	0.17793084	0.01802187	0.702639568	0.660710727	Bacteria.Firmicutes.Clostridia.Clostridiales.Lachnospiraceae.Lachnospira	TRUB2
302443	ENSG00000167112	rs7020302	0.502780888	0.386549104	0.903948184	0.70701861	0.119657326	-0.190466245	0.011737081	-0.038873221	0.177581403	0.218507653	0.096888544	0.102977379	0.359092015	0.159355671	0.828369598	0.982679299	Bacteria.Firmicutes.Bacilli	TRUB2
302444	ENSG00000167112	rs7020302	0.657454073	0.461372569	0.569103544	0.573284921	0.07616634	-0.164999286	-0.047802316	0.063351356	0.170988351	0.22269644	0.083535439	0.111919902	0.290865946	0.086394948	0.999417824	0.997023453	Bacteria.Firmicutes.Clostridia.Clostridiales.Christensenellaceae.Christensenellaceae.R.7.group	TRUB2
302445	ENSG00000167112	rs7020302	0.874656253	0.444953361	0.400766564	0.733391375	0.029478678	-0.17691768	0.054769225	-0.031264574	0.186149131	0.23022284	0.064760727	0.091400415	0.539149069	0.178932088	0.952041951	0.931534808	Bacteria.Proteobacteria.Betaproteobacteria	TRUB2
302446	ENSG00000167112	rs7020302	0.347940943	0.257137689	0.768905344	0.670610785	0.139427453	-0.294424764	-0.018167622	0.040777278	0.147491525	0.257572991	0.061581174	0.095448308	0.20083645	0.079157867	0.997528932	0.994125895	Bacteria.Bacteroidetes.Bacteroidia.Bacteroidales.Rikenellaceae.Alistipes	TRUB2
302447	ENSG00000167112	rs7020302	0.528469534	0.770923884	0.849160673	0.075752573	0.110187619	0.072827084	-0.023171772	0.351255822	0.173880979	0.249095549	0.121357868	0.194680757	0.338473068	0.273776705	0.935010148	0.994989321	Bacteria.Actinobacteria.Coriobacteriia.Coriobacteriales	TRUB2
302448	ENSG00000167112	rs7020302	0.303783783	0.052626815	0.670756774	0.078386001	0.158202171	-0.415236924	-0.024968914	0.166919556	0.152641352	0.210405379	0.058472883	0.093361764	0.178964752	0.030012432	0.902891643	0.994448463	Bacteria.Bacteroidetes.Bacteroidia.Bacteroidales.Porphyromonadaceae	TRUB2
302449	ENSG00000167112	rs7020302	0.810518554	0.614742631	0.399569393	0.822196106	-0.063699801	-0.166307545	-0.081610108	0.028741649	0.26462228	0.328857194	0.096251982	0.12739104	0.689722657	0.395386957	0.998986731	0.998377846	Bacteria.Firmicutes.Clostridia.Clostridiales.Family.XI.Anaerococcus	TRUB2
302450	ENSG00000167112	rs7020302	0.462536765	0.258499249	0.602875258	0.443821095	0.368495565	-0.664053637	-0.049016224	0.094003075	0.498651589	0.582617689	0.09376001	0.122021069	0.867234129	0.524854661	0.876277026	0.810360002	Bacteria.Firmicutes.Clostridia.Clostridiales.Lachnospiraceae	TRUB2
302451	ENSG00000167112	rs7020302	0.663409793	0.254286132	0.513628716	0.716453473	0.074527821	-0.298173982	0.034191198	0.036111133	0.170474977	0.259277471	0.052061641	0.098998506	0.395174372	0.111174905	0.998302481	0.99762474	Bacteria.Proteobacteria.Gammaproteobacteria.Enterobacteriales.Enterobacteriaceae.Escherichia.Shigella	TRUB2
302452	ENSG00000167112	rs7020302	0.767298419	0.421235214	0.655237648	0.955068002	0.061422485	-0.224971813	-0.038897682	0.006840025	0.206717392	0.277973916	0.086721987	0.120937792	0.562220579	0.224713669	0.997152221	0.992972706	Bacteria.Firmicutes.Clostridia.Clostridiales.Family.XI	TRUB2
302453	ENSG00000167112	rs7020302	0.402890336	0.116264644	0.648481774	0.229696102	0.256609072	-0.770490414	-0.045132582	0.210882012	0.304801522	0.484113284	0.098550269	0.173943186	0.732227199	0.256200146	0.99967607	0.999141757	Bacteria.Firmicutes.Negativicutes.Selenomonadales	TRUB2
302454	ENSG00000167112	rs7020302	0.385120084	0.22266276	0.909392801	0.793814143	0.136231773	-0.256868796	-0.009026622	0.028069482	0.1558164	0.208653575	0.079013175	0.106963487	0.192241467	0.067738309	0.925799373	0.916558167	Bacteria.Firmicutes.Clostridia.Clostridiales.Lachnospiraceaencultured	TRUB2
302455	ENSG00000167112	rs7020302	0.645079692	0.525229404	0.441591926	0.312833332	-0.21099173	0.427990935	0.0786393	-0.162003207	0.455971201	0.670098563	0.101578228	0.159283978	0.78618823	0.65568634	0.893764336	0.99665811	Bacteria.Proteobacteria	TRUB2
302456	ENSG00000167112	rs7020302	0.21379853	0.206337294	0.255278686	0.212542945	0.176498045	-0.231880366	-0.081468885	-0.136039543	0.140602983	0.181687725	0.070990974	0.10807225	0.118571924	0.054118528	0.997048205	0.999513539	Bacteria.Firmicutes.Clostridia.Clostridiales.Lachnospiraceae.Dorea	TRUB2
302457	ENSG00000167112	rs7020302	0.12321967	0.049614352	0.184171115	0.068872528	0.298300634	-0.434606952	0.103812145	-0.153697571	0.191050878	0.217299549	0.077352088	0.083104867	0.128124391	0.03126399	0.999305535	0.989974535	Bacteria.Proteobacteria.Gammaproteobacteria.Pseudomonadales.Pseudomonadaceae.Pseudomonas	TRUB2
302458	ENSG00000167112	rs7020302	0.464011621	0.160077297	0.823627002	0.379335256	0.172296232	-0.484314039	0.017993839	-0.109869438	0.233926219	0.340870003	0.080411979	0.124137272	0.514623119	0.172818507	0.999437234	0.98110946	Bacteria.Proteobacteria.Betaproteobacteria.Neisseriales.Neisseriaceae	TRUB2
302459	ENSG00000167112	rs7020302	0.761613454	0.433889333	0.713841704	0.982697932	0.06711604	-0.226553669	-0.028513918	0.002347927	0.220326511	0.287738171	0.077424176	0.10785664	0.546263199	0.251920973	0.996423631	0.978694418	Bacteria.Bacteroidetes.Bacteroidia.Bacteroidales.Prevotellaceae.Prevotella.7	TRUB2
302460	ENSG00000167112	rs7020302	0.651290156	0.915865544	0.186226247	0.115252004	-0.105996143	0.026010242	-0.131385218	0.187485212	0.233451472	0.245267424	0.098362268	0.117467201	0.483842676	0.320628337	0.998768023	0.918960091	Bacteria.Firmicutes.Clostridia.Clostridiales.Ruminococcaceae.Ruminococcaceae.NK4A214.group	TRUB2
302461	ENSG00000167112	rs7020302	0.435190137	0.852681418	0.707746306	0.558333289	0.236076736	-0.07201339	-0.035727402	-0.084714278	0.300687165	0.386281062	0.094891249	0.143996405	0.618497118	0.518280596	0.996108676	0.998781139	Bacteria.Firmicutes.Clostridia.Clostridiales.Lachnospiraceae..Ruminococcus..gnavus.group	TRUB2
302462	ENSG00000167112	rs7020302	0.644942057	0.395889236	0.117414967	0.799474986	0.067873866	-0.161848273	-0.103416204	0.024373769	0.146620081	0.189394948	0.065186784	0.095563404	0.231555733	0.081319467	0.996546716	0.99835739	Bacteria.Firmicutes.Clostridia.Clostridiales.Ruminococcaceae.Ruminococcaceae.UCG.002	TRUB2
302463	ENSG00000167112	rs7020302	0.402138364	0.488991415	0.716022504	0.848342836	0.185163258	-0.201996907	0.03865564	0.028180444	0.219584721	0.2903051	0.105805995	0.146784038	0.331976392	0.184782177	0.999550585	0.981358869	Bacteria.Firmicutes.Clostridia.Clostridiales.Lachnospiraceae.Lachnospiraceae.ND3007.group	TRUB2
302464	ENSG00000167112	rs7020302	0.274426475	0.253275453	0.490779552	0.688399081	0.250593228	-0.32906547	0.063375663	-0.048186041	0.227380565	0.285524685	0.091459329	0.119628494	0.309681458	0.184815151	0.966546108	0.962749668	Bacteria.Firmicutes.Clostridia.Clostridiales.Ruminococcaceae.Ruminiclostridium.6	TRUB2
302465	ENSG00000167112	rs7020302	0.606048562	0.447909167	0.605364636	0.402907642	0.084998406	-0.160253095	-0.031426933	0.068483282	0.164024852	0.209903497	0.06053064	0.081347789	0.239831083	0.111934577	0.99894297	0.998882343	Bacteria.Verrucomicrobia.Verrucomicrobiae.Verrucomicrobiales.Verrucomicrobiaceae.Akkermansia	TRUB2
302466	ENSG00000167112	rs7020302	0.482867859	0.226198325	0.957608779	0.694795244	0.131718584	-0.284502011	-0.004359042	0.044362977	0.186653672	0.232889834	0.081696049	0.112574641	0.363948212	0.130786805	0.998793879	0.998019463	Bacteria.Firmicutes.Clostridia.Clostridiales.Lachnospiraceae.Blautia	TRUB2
302467	ENSG00000167112	rs7020302	0.980001312	0.977898045	0.256915565	0.241974744	-0.004640922	-0.007532162	-0.068464549	0.109705082	0.184438375	0.270848972	0.059866928	0.092918325	0.505343315	0.368089247	0.999614985	0.99936283	Bacteria.Firmicutes.Clostridia.Clostridiales.Lachnospiraceae.Tyzzerella.4	TRUB2
302468	ENSG00000167112	rs7020302	0.411001529	0.135685433	0.760446677	0.37993092	0.164554933	-0.362537559	0.025853099	-0.091294466	0.198886018	0.240009363	0.084443151	0.103279899	0.31436088	0.104724356	0.963485106	0.971945944	Bacteria.Firmicutes.Bacilli.Lactobacillales.Carnobacteriaceae.Granulicatella	TRUB2
302469	ENSG00000167112	rs7020302	0.098208935	0.060993148	0.16124214	0.165106149	0.398367301	-0.569462689	0.131008373	-0.172334561	0.237501347	0.298757908	0.092467277	0.12277463	0.235637265	0.067519008	0.999028109	0.997798285	Bacteria.Actinobacteria.Actinobacteria.Micrococcales.Micrococcaceae	TRUB2
302470	ENSG00000167112	rs7020302	0.54600099	0.364125104	0.709016766	0.972489829	0.100573022	-0.234091378	-0.021533715	0.003464609	0.165716603	0.256161117	0.057455102	0.100084777	0.318394447	0.14008395	0.962147432	0.997412515	Bacteria.Proteobacteria.Gammaproteobacteria.Enterobacteriales.Enterobacteriaceae.Citrobacter	TRUB2
302471	ENSG00000167112	rs7020302	0.646961675	0.456455562	0.583479505	0.576372017	0.078433693	-0.166399204	-0.046358085	0.063448668	0.17047357	0.222130687	0.084131174	0.113002544	0.28559192	0.087415765	0.999989953	0.995249858	Bacteria.Firmicutes.Clostridia.Clostridiales.Christensenellaceae	TRUB2
302472	ENSG00000167112	rs7020302	0.387800116	0.420973958	0.750775191	0.473853639	0.125450157	-0.161505596	0.024708477	0.080552295	0.144301494	0.199442636	0.077469312	0.111823963	0.192067886	0.09505772	0.825973925	0.952281794	Bacteria.Actinobacteria.Actinobacteria.Bifidobacteriales.Bifidobacteriaceae.Bifidobacterium	TRUB2
302473	ENSG00000167112	rs7020302	0.948923694	0.554767822	0.409957474	0.838397405	-0.014508603	-0.15742293	-0.090236707	0.02929786	0.225630324	0.265172911	0.108818506	0.143090731	0.53334256	0.223589101	0.972923782	0.994553009	Bacteria.Firmicutes.Clostridia.Clostridiales.Ruminococcaceae.Ruminiclostridium.9	TRUB2
302474	ENSG00000167112	rs7020302	0.366891384	0.200709889	0.878735487	0.651421013	0.132057044	-0.24833138	-0.010961914	0.047323858	0.1453486	0.192140821	0.071569316	0.104270518	0.158541502	0.059152062	0.99766152	0.940514419	Bacteria.Firmicutes.Clostridia.Clostridiales.Lachnospiraceae.Coprococcus.1	TRUB2
302475	ENSG00000167112	rs7020302	0.557273993	0.408503731	0.960915232	0.976633197	0.13885162	-0.230095884	0.004013539	0.003014526	0.235382856	0.276613608	0.081590052	0.102530078	0.515578624	0.260679037	0.987559271	0.982619059	Bacteria.Proteobacteria.Deltaproteobacteria.Desulfovibrionales.Desulfovibrionaceae.Desulfovibrio	TRUB2
302476	ENSG00000167112	rs7020302	0.619707306	0.797175069	0.220244425	0.313982462	-0.124880435	0.094245538	-0.139575214	0.185735556	0.25045387	0.365228969	0.112777743	0.18305553	0.57555947	0.418574328	0.891522043	0.964984596	Bacteria.Firmicutes.Clostridia.Clostridiales.Ruminococcaceae.Anaerotruncus	TRUB2
302477	ENSG00000167112	rs7020302	0.387880949	0.421048177	0.75133512	0.47350972	0.125425734	-0.161476632	0.02464747	0.08060989	0.144298117	0.199438891	0.077458148	0.11181659	0.191678442	0.095062184	0.825242136	0.952957857	Bacteria.Actinobacteria.Actinobacteria.Bifidobacteriales.Bifidobacteriaceae	TRUB2
302478	ENSG00000167112	rs7020302	0.218819132	0.103434214	0.360023797	0.21254601	0.217442829	-0.34290671	0.09082328	-0.132814921	0.175146732	0.207662404	0.098535094	0.105511268	0.155726732	0.046142992	0.998173674	0.988251379	Bacteria.Firmicutes.Bacilli.Bacillales	TRUB2
302479	ENSG00000167112	rs7020302	0.667050085	0.727426267	0.411712824	0.94197896	-0.164336875	-0.173594989	0.056315342	-0.007184426	0.380288392	0.495934655	0.068168527	0.098335333	0.842541417	0.70096936	0.99911693	0.997690506	Bacteria.Bacteroidetes.Bacteroidia.Bacteroidales.Bacteroidaceae.Bacteroides	TRUB2
302480	ENSG00000167112	rs7020302	0.477894974	0.257905842	0.140645465	0.460094451	0.102873484	-0.21382853	-0.099921941	0.080007366	0.144129887	0.187369774	0.067002963	0.107675782	0.210827931	0.069183793	0.999334555	0.984995763	Bacteria.Firmicutes.Erysipelotrichia.Erysipelotrichales.Erysipelotrichaceae.Erysipelotrichaceae.UCG.003	TRUB2
302481	ENSG00000167112	rs7020302	0.440985385	0.320161481	0.934251406	0.357059521	0.117981155	-0.196866753	-0.004902463	0.077805185	0.152192874	0.196538575	0.059199668	0.083889278	0.179896857	0.094598711	0.99994518	0.999865593	Bacteria.Bacteroidetes.Bacteroidia.Bacteroidales.Prevotellaceae	TRUB2
302482	ENSG00000167112	rs7020302	0.558838843	0.505431848	0.960797992	0.634925861	0.123403053	-0.168507822	-0.003863283	0.049698437	0.21002965	0.251644465	0.078300477	0.104185914	0.375512989	0.207203221	0.948156998	0.926870238	Bacteria.Firmicutes.Clostridia.Clostridiales.Lachnospiraceae.Lachnospiraceae.UCG.010	TRUB2
302483	ENSG00000167112	rs7020302	0.87473115	0.301128495	0.386608288	0.861549964	0.028903783	-0.242343267	-0.073255696	-0.020045288	0.182628899	0.232533832	0.084051306	0.114489806	0.478401193	0.119424906	0.901579498	0.998264076	Bacteria.Firmicutes.Clostridia.Clostridiales.Ruminococcaceae.Ruminococcaceae.UCG.003	TRUB2
302484	ENSG00000167112	rs7020302	0.62065517	0.277870084	0.944743726	0.73523518	0.114381334	-0.295788966	-0.007109258	-0.040060511	0.230021147	0.270338854	0.102183841	0.117963387	0.37330912	0.181676998	0.998265631	0.99782309	Bacteria.Firmicutes.Bacilli.Bacillales.Staphylococcaceae.Staphylococcus	TRUB2
302485	ENSG00000167112	rs7020302	0.215342289	0.138994618	0.371804293	0.382295454	0.260125892	-0.384089029	0.068304634	-0.081618533	0.207930383	0.256462998	0.075959821	0.092795991	0.293411697	0.123733514	0.999586829	0.996426659	Bacteria.Firmicutes.Negativicutes.Selenomonadales.Veillonellaceae.Megasphaera	TRUB2
302486	ENSG00000167112	rs7020302	0.627438524	0.303596373	0.578223322	0.919436186	0.081435854	-0.217444186	0.032555839	-0.008205158	0.167008558	0.209719051	0.058265494	0.080813718	0.336747315	0.135728571	0.943988959	0.966606453	Bacteria.Proteobacteria.Betaproteobacteria.Burkholderiales.Alcaligenaceae	TRUB2
302487	ENSG00000167112	rs7020302	0.322383608	0.071648464	0.648488398	0.190204931	0.202502132	-0.508931636	0.036117835	-0.139474858	0.203102054	0.277986524	0.07886751	0.105375969	0.327661742	0.061734045	0.999814869	0.907533519	Bacteria.Actinobacteria.Actinobacteria.Corynebacteriales.Corynebacteriaceae	TRUB2
302488	ENSG00000167112	rs7020302	0.65812945	0.966488295	0.112319012	0.191735019	-0.087073216	-0.010355395	0.17266689	-0.182374053	0.195886647	0.24554696	0.107291647	0.138269347	0.443765572	0.285018004	0.925664213	0.949592213	Bacteria.Actinobacteria	TRUB2
302489	ENSG00000167112	rs7020302	0.42100833	0.295822571	0.453488513	0.462063682	0.117969045	-0.204988848	0.048917619	-0.056629527	0.145690352	0.194525683	0.064871357	0.076550321	0.175099009	0.066061119	0.818714965	0.893819585	Bacteria.Proteobacteria.Gammaproteobacteria.Pasteurellales.Pasteurellaceae	TRUB2
302490	ENSG00000167112	rs7020302	0.584130198	0.189080046	0.821668203	0.528271877	0.096176621	-0.287080779	0.016022434	0.065727586	0.174845263	0.216337533	0.070802027	0.103671211	0.32876173	0.075081294	0.99786128	0.999462671	Bacteria.Firmicutes.Clostridia.Clostridiales.Lachnospiraceae.Anaerostipes	TRUB2
302491	ENSG00000167112	rs7020302	0.768726024	0.704820558	0.780171418	0.714776424	0.072630118	-0.129506678	-0.025020221	0.047547702	0.245991248	0.340388715	0.089282041	0.12954984	0.637154762	0.363424545	0.996483139	0.880926995	Bacteria.Bacteroidetes.Bacteroidia.Bacteroidales.Porphyromonadaceae.Butyricimonas	TRUB2
302492	ENSG00000167112	rs7020302	0.735121581	0.22885159	0.45054602	0.791241258	0.056000877	-0.259925042	-0.046180795	-0.025783147	0.164828325	0.214002907	0.060843078	0.097011326	0.374948136	0.095658168	0.99830237	0.997282036	Bacteria.Firmicutes.Clostridia.Clostridiales.Clostridiaceae.1.Clostridium.sensu.stricto.1	TRUB2
302493	ENSG00000167112	rs7020302	0.245004532	0.352834195	0.489197139	0.650813844	0.216382684	-0.208517456	0.055266215	0.047230393	0.184466539	0.222844328	0.07946503	0.103870492	0.211975596	0.124340077	0.857968089	0.932490779	Bacteria.Firmicutes.Clostridia.Clostridiales.Ruminococcaceae.Ruminococcus.2	TRUB2
302494	ENSG00000167112	rs7020302	0.470580789	0.688314493	0.989597957	0.458403455	0.131004085	-0.101539401	-0.001611	0.131802109	0.18051795	0.252013281	0.123100393	0.176712841	0.331317241	0.254839796	0.967953535	0.989731238	Bacteria.Actinobacteria.Coriobacteriia.Coriobacteriales.Coriobacteriaceae	TRUB2
302495	ENSG00000167112	rs7020302	0.591129463	0.182146524	0.736796201	0.475799652	0.097155871	-0.37009041	0.017346951	0.072626838	0.179974151	0.274471133	0.051395359	0.101268629	0.438680646	0.094403587	0.989823427	0.965530807	Bacteria.Proteobacteria.Gammaproteobacteria.Enterobacteriales.Enterobacteriaceae	TRUB2
302496	ENSG00000167112	rs7020302	0.66232914	0.320273894	0.986008403	0.691106431	0.128439653	-0.340861888	-0.001388414	0.039742549	0.292789466	0.340373323	0.078872187	0.099579904	0.733793228	0.367361395	0.913745884	0.904618833	Bacteria.Firmicutes.Clostridia.Clostridiales.Lachnospiraceae..Eubacterium..rectale.group	TRUB2
302497	ENSG00000167112	rs7020302	0.366263481	0.065214416	0.971713395	0.217965791	0.140555723	-0.463501992	-0.002362277	-0.127226438	0.154498852	0.247197602	0.066366955	0.102286921	0.206470297	0.033415345	0.998970432	0.998994847	Bacteria.Firmicutes.Erysipelotrichia.Erysipelotrichales.Erysipelotrichaceae.Erysipelatoclostridium	TRUB2
302498	ENSG00000167112	rs7020302	0.231612716	0.140668477	0.421045829	0.382225468	0.249068668	-0.411826497	0.068009324	-0.10235949	0.206296463	0.276167787	0.083997512	0.116360159	0.249098316	0.075107625	0.973651245	0.997803387	Bacteria.Actinobacteria.Actinobacteria.Micrococcales	TRUB2
302499	ENSG00000167112	rs7020302	0.779413875	0.201900943	0.354182465	0.698401881	0.045250879	-0.27100333	-0.054654329	-0.037099604	0.160903501	0.210244593	0.058574443	0.095329628	0.373235219	0.092875003	0.995652601	0.993943049	Bacteria.Firmicutes.Clostridia.Clostridiales.Clostridiaceae.1	TRUB2
302500	ENSG00000167112	rs7020302	0.544195301	0.310297338	0.964836723	0.99399016	0.123002198	-0.233485657	-0.005222038	-0.000922454	0.201762936	0.228357203	0.1180054	0.122003633	0.364108146	0.130795701	0.901465909	0.998218781	Bacteria.Firmicutes.Clostridia.Clostridiales.Family.XIII	TRUB2
302501	ENSG00000167117	rs72839298	0.145897655	0.021043036	0.276935681	0.343984696	0.230101281	-0.563240087	0.0649772	-0.083247766	0.156367752	0.238281056	0.059270043	0.087338307	0.098432445	0.011662458	0.998409995	0.996467843	Bacteria.Verrucomicrobia	ANKRD40CL
302502	ENSG00000167117	rs72839298	0.19965086	0.025032124	0.055268809	0.232536374	0.181185609	-0.514659522	-0.117294795	0.095843476	0.139854576	0.224432297	0.060111335	0.079543337	0.107654249	0.010107971	0.934169653	0.990835033	Bacteria.Bacteroidetes.Bacteroidia.Bacteroidales.Porphyromonadaceae.Parabacteroides	ANKRD40CL
302503	ENSG00000167117	rs72839298	0.205078535	0.056366626	0.163273938	0.855991739	0.182372823	-0.442496423	-0.091365213	-0.019060838	0.142495499	0.227817729	0.064804108	0.104620423	0.122739905	0.019635167	0.88069071	0.954165428	Bacteria.Proteobacteria.Deltaproteobacteria	ANKRD40CL
302504	ENSG00000167117	rs72839298	0.087475946	0.169839562	0.181151204	0.900901425	0.352764589	-0.458593171	0.105024899	0.017791686	0.203366812	0.330425749	0.077710174	0.142330475	0.19939824	0.123402411	0.997152221	0.990360691	Bacteria.Firmicutes.Clostridia.Clostridiales.Family.XI	ANKRD40CL
302505	ENSG00000167117	rs72839298	0.477214988	0.011775998	0.376062987	0.283399655	0.105224971	-0.611810669	0.073773078	0.137550506	0.147196068	0.236153161	0.082780119	0.127182015	0.285590456	0.009364856	0.644975367	0.89042262	Bacteria.Actinobacteria.Actinobacteria	ANKRD40CL
302506	ENSG00000167117	rs72839298	0.142887896	0.049863583	0.286749675	0.518700735	0.240953776	-0.560225785	-0.067558561	0.07211692	0.1624995	0.28042278	0.062905798	0.11114947	0.138134608	0.032551915	0.999507593	0.935584968	Bacteria.Firmicutes.Clostridia.Clostridiales.Lachnospiraceae.Lachnoclostridium	ANKRD40CL
302507	ENSG00000167117	rs72839298	0.228587051	0.027548874	0.116613597	0.525846584	0.171126398	-0.494813224	-0.103487496	0.063376843	0.140811775	0.219565984	0.065086416	0.099376573	0.12071899	0.010445931	0.998880039	0.973683303	Bacteria.Proteobacteria.Deltaproteobacteria.Desulfovibrionales.Desulfovibrionaceae.Bilophila	ANKRD40CL
302508	ENSG00000167117	rs72839298	0.312287401	0.054184916	0.293170223	0.221767294	0.143526056	-0.430044899	0.057342801	-0.111489063	0.140956609	0.219377655	0.054115272	0.090384935	0.134086468	0.018649836	0.937508231	0.910309148	Bacteria.Firmicutes.Negativicutes.Selenomonadales.Veillonellaceae.Dialister	ANKRD40CL
302509	ENSG00000167117	rs72839298	0.223542759	0.032867	0.533258166	0.429448849	0.218413709	-0.589157552	0.048126466	-0.093769475	0.177758165	0.270316208	0.076838707	0.117945337	0.236242535	0.028837043	0.975125615	0.965030213	Bacteria.Firmicutes.Clostridia.Clostridiales.Ruminococcaceae.Ruminococcus.1	ANKRD40CL
302510	ENSG00000167117	rs72839298	0.627775128	0.341700712	0.214566576	0.007481065	0.074905326	-0.218481677	-0.115206383	0.452379805	0.153766377	0.22812762	0.091932214	0.163924563	0.3298299	0.114346312	0.733173018	0.48823707	Bacteria.Firmicutes.Clostridia.Clostridiales.Ruminococcaceae.Butyricicoccus	ANKRD40CL
302511	ENSG00000167117	rs72839298	0.35266744	0.034577996	0.169206869	0.783680271	0.131816088	-0.498275347	-0.079505477	0.027568555	0.140823838	0.230906093	0.057199203	0.100013917	0.176913039	0.015577606	0.563808894	0.995306766	Bacteria.Firmicutes.Negativicutes.Selenomonadales.Acidaminococcaceae	ANKRD40CL
302512	ENSG00000167117	rs72839298	0.066831467	0.020958236	0.083641116	0.208936891	0.307796002	-0.689630075	-0.109020024	0.155068999	0.165164599	0.291550282	0.062066521	0.122208308	0.111845174	0.022097427	0.938500455	0.80793863	Bacteria.Proteobacteria.Betaproteobacteria.Burkholderiales	ANKRD40CL
302513	ENSG00000167117	rs72839298	0.796098223	0.065301168	0.524053484	0.59004167	0.053338513	-0.544089144	-0.057899587	-0.071969726	0.205585685	0.290272888	0.090394925	0.132927911	0.532760375	0.062697459	0.877133529	0.911650628	Bacteria.Firmicutes.Clostridia.Clostridiales.Lachnospiraceae..Eubacterium..xylanophilum.group	ANKRD40CL
302514	ENSG00000167117	rs72839298	0.361157512	0.035935182	0.532037913	0.636392157	0.136344508	-0.574509483	-0.036596289	-0.048897289	0.148273348	0.268282459	0.058255383	0.102952986	0.206768656	0.017493742	0.79649274	0.970812042	Bacteria.Firmicutes.Negativicutes.Selenomonadales.Acidaminococcaceae.Phascolarctobacterium	ANKRD40CL
302515	ENSG00000167117	rs72839298	0.479892732	0.15503137	0.925587279	0.964619207	0.142020063	-0.478836946	-0.008643108	-0.006238311	0.199885402	0.332883681	0.092187561	0.140103454	0.344805779	0.107909565	0.988161388	0.960978878	Bacteria.Firmicutes.Bacilli.Lactobacillales.Carnobacteriaceae	ANKRD40CL
302516	ENSG00000167117	rs72839298	0.240430919	0.24883431	0.557698544	0.9388285	0.227051832	-0.419712061	0.045039131	0.010354957	0.191672483	0.36074652	0.076433371	0.134418291	0.276823955	0.161138985	0.866913162	0.935462483	Bacteria.Firmicutes.Clostridia.Clostridiales.Ruminococcaceae.Ruminococcaceae.UCG.014	ANKRD40CL
302517	ENSG00000167117	rs72839298	0.293075374	0.041554355	0.370512251	0.533297133	0.15025757	-0.455719764	0.07599559	-0.08349981	0.141772254	0.219253469	0.084283384	0.133328508	0.155224093	0.013269996	0.984441985	0.9806202	Bacteria.Firmicutes.Clostridia.Clostridiales.Ruminococcaceae.Flavonifractor	ANKRD40CL
302518	ENSG00000167117	rs72839298	0.345648141	0.032104932	0.820567364	0.50584891	0.139813333	-0.486573906	-0.016095881	-0.068983918	0.147193434	0.222235576	0.070682554	0.10311984	0.204334537	0.013938891	0.842140354	0.906418779	Bacteria.Firmicutes.Clostridia.Clostridiales.Lachnospiraceae.Lachnospira	ANKRD40CL
302519	ENSG00000167117	rs72839298	0.082755221	0.235522487	0.164019875	0.859087126	0.436537969	-0.533979283	0.118897158	-0.027737431	0.247797054	0.446034526	0.084483828	0.155625874	0.305722133	0.235488737	0.998986731	0.998377846	Bacteria.Firmicutes.Clostridia.Clostridiales.Family.XI.Anaerococcus	ANKRD40CL
302520	ENSG00000167117	rs72839298	0.286268539	0.052596849	0.555289145	0.752440891	0.153143821	-0.459779858	-0.038188618	0.031539617	0.142453258	0.232945419	0.064412309	0.099575853	0.136442798	0.016542865	0.996546716	0.99835739	Bacteria.Firmicutes.Clostridia.Clostridiales.Ruminococcaceae.Ruminococcaceae.UCG.002	ANKRD40CL
302521	ENSG00000167117	rs72839298	0.396634208	0.072872726	0.89006313	0.767331933	0.174808453	-0.510146899	-0.012538108	0.043095507	0.204885639	0.279879255	0.090358894	0.145059469	0.279443539	0.041589735	0.993501001	0.954085234	Bacteria.Firmicutes.Erysipelotrichia.Erysipelotrichales	ANKRD40CL
302522	ENSG00000167117	rs72839298	0.275568295	0.023628736	0.737703093	0.464094058	0.157693794	-0.551233831	0.020286503	0.076680601	0.143430364	0.237931019	0.060320616	0.104128373	0.131663608	0.012501716	0.996033175	0.956053475	Bacteria.Firmicutes.Clostridia.Clostridiales.Lachnospiraceae.Lachnospiraceae.NK4A136.group	ANKRD40CL
302523	ENSG00000167117	rs72839298	0.417246721	0.132386186	0.910317491	0.785686119	0.173624791	-0.540166558	0.012074792	-0.049017947	0.21268883	0.354533055	0.106789464	0.179536161	0.383240725	0.097956101	0.966683877	0.999817689	Bacteria.Firmicutes.Clostridia.Clostridiales.Family.XIII.Family.XIII.AD3011.group	ANKRD40CL
302524	ENSG00000167117	rs72839298	0.159530079	0.009325218	0.480097156	0.105104455	0.241880358	-0.70972134	0.055740213	-0.203362477	0.170013964	0.264972876	0.078487941	0.123762491	0.142197652	0.006236609	0.940861986	0.869982542	Bacteria.Firmicutes.Clostridia.Clostridiales.Lachnospiraceae..Eubacterium..eligens.group	ANKRD40CL
302525	ENSG00000167117	rs72839298	0.433536142	0.550478462	0.056980575	0.291568314	-0.171944442	-0.191504501	0.119741663	-0.105041478	0.218212356	0.319108067	0.061806071	0.098797968	0.450103653	0.279485476	0.713149778	0.995251343	Bacteria.Proteobacteria.Gammaproteobacteria	ANKRD40CL
302526	ENSG00000167117	rs72839298	0.908886361	0.151722126	0.597798556	0.964139848	0.030251445	-0.433860716	-0.060052334	-0.006401615	0.263323084	0.299160775	0.113277788	0.14184789	0.67620001	0.134379097	0.993247137	0.998920199	Bacteria.Firmicutes.Clostridia.Clostridiales.Lachnospiraceae..Eubacterium..ventriosum.group	ANKRD40CL
302527	ENSG00000167117	rs72839298	0.415103274	0.072341249	0.948692187	0.777262717	0.163354631	-0.501925992	-0.005635044	0.040537857	0.199185309	0.274844953	0.087237338	0.142714737	0.263610844	0.034149049	0.999789515	0.974686324	Bacteria.Firmicutes.Erysipelotrichia.Erysipelotrichales.Erysipelotrichaceae	ANKRD40CL
302528	ENSG00000167117	rs72839298	0.655083697	0.192882316	0.609567942	0.497908391	0.086473747	-0.355723466	-0.041942639	0.09048173	0.192700193	0.270402383	0.081737484	0.132758818	0.406172655	0.086317918	0.952210538	0.956466638	Bacteria.Firmicutes.Clostridia.Clostridiales.Ruminococcaceae.Ruminococcaceae.UCG.003	ANKRD40CL
302529	ENSG00000167117	rs72839298	0.507660651	0.768710155	0.559612106	0.054638259	0.109027788	-0.083848066	0.049385217	-0.285378546	0.163677661	0.283965294	0.084218714	0.14586094	0.360629032	0.261690684	0.755533811	0.982679299	Bacteria.Firmicutes.Bacilli	ANKRD40CL
302530	ENSG00000167117	rs72839298	0.257995606	0.151078975	0.326063819	0.265181134	1.088566437	-1.975143509	-0.156689224	0.255032377	0.954050851	1.359750871	0.158362273	0.226943394	0.999415694	0.721308754	0.990344402	0.933994762	Bacteria.Firmicutes	ANKRD40CL
302531	ENSG00000167117	rs72839298	0.213610679	0.066981107	0.091784908	0.920802258	0.172584565	-0.40409574	0.128391019	0.011823337	0.137428351	0.216961466	0.075040289	0.118465246	0.132173195	0.022123772	0.457572699	0.985536461	Bacteria.Actinobacteria.Actinobacteria.Bifidobacteriales.Bifidobacteriaceae	ANKRD40CL
302532	ENSG00000167117	rs72839298	0.711868615	0.484167778	0.047200965	0.045091488	-0.065249972	-0.17361053	0.109450952	-0.19597133	0.175903358	0.246752284	0.054121909	0.095942809	0.410348469	0.180580477	0.998302481	0.99762474	Bacteria.Proteobacteria.Gammaproteobacteria.Enterobacteriales.Enterobacteriaceae.Escherichia.Shigella	ANKRD40CL
302533	ENSG00000167117	rs72839298	0.00763337	0.007540608	0.014514331	0.028658805	1.030028905	-1.877299676	-0.200559139	0.313233644	0.374240633	0.680973774	0.079888101	0.140014298	0.345448047	0.160688658	0.956359196	0.784844287	Bacteria.Firmicutes.Clostridia.Clostridiales.Ruminococcaceae	ANKRD40CL
302534	ENSG00000167117	rs72839298	0.208676142	0.019448286	0.074665341	0.689956614	0.176899505	-0.514853583	0.111669662	-0.037519774	0.139331908	0.214936481	0.061656092	0.093642395	0.107521988	0.00820675	0.679614325	0.97253443	Bacteria.Proteobacteria.Gammaproteobacteria.Pasteurellales.Pasteurellaceae.Haemophilus	ANKRD40CL
302535	ENSG00000167117	rs72839298	0.016160653	0.002105891	0.031096374	0.013367479	0.643728264	-1.545242069	-0.135124142	0.277248616	0.260763579	0.482708099	0.061338455	0.109055055	0.215693843	0.027901584	0.999785669	0.999420701	Bacteria.Firmicutes.Clostridia.Clostridiales.Ruminococcaceae.Faecalibacterium	ANKRD40CL
302536	ENSG00000167117	rs72839298	0.363958473	0.038165152	0.095898186	0.852603726	0.127740311	-0.462876409	0.11508355	-0.020711221	0.139734599	0.218802104	0.068128556	0.111036093	0.171954799	0.016815584	0.410317193	0.995060219	Bacteria.Firmicutes.Negativicutes.Selenomonadales.Veillonellaceae.Veillonella	ANKRD40CL
302537	ENSG00000167117	rs72839298	0.394831756	0.305500269	0.304998004	0.061554424	0.122094053	-0.251064684	0.088831402	-0.266654317	0.142553415	0.243108015	0.085926183	0.140206674	0.212263179	0.077848228	0.613227759	0.955303348	Bacteria.Firmicutes.Bacilli.Lactobacillales.Streptococcaceae	ANKRD40CL
302538	ENSG00000167117	rs72839298	0.345903516	0.032062396	0.786647563	0.27862451	0.204651634	-0.747637433	0.022181721	-0.144220706	0.21556913	0.341385113	0.081619605	0.132020682	0.382060387	0.046241571	0.999469974	0.986131077	Bacteria.Bacteroidetes.Bacteroidia.Bacteroidales.Porphyromonadaceae.Barnesiella	ANKRD40CL
302539	ENSG00000167117	rs72839298	0.515583944	0.08790398	0.194053405	0.498708402	0.096789216	-0.408828375	0.096780709	-0.071293485	0.148066383	0.236012838	0.073763803	0.104800638	0.241674952	0.026437997	0.774257871	0.975707333	Bacteria.Firmicutes.Clostridia.Clostridiales.Lachnospiraceae..Eubacterium..hallii.group	ANKRD40CL
302540	ENSG00000167117	rs72839298	0.209605218	0.022293131	0.281640718	0.193936822	0.180932966	-0.516205991	-0.084644164	0.178662573	0.142803352	0.220559035	0.077975722	0.136136021	0.117167638	0.009850683	0.997048205	0.999513539	Bacteria.Firmicutes.Clostridia.Clostridiales.Lachnospiraceae.Dorea	ANKRD40CL
302541	ENSG00000167117	rs72839298	0.332207161	0.044283227	0.694341724	0.897605702	0.143421364	-0.487540125	-0.035197435	-0.017212973	0.146819252	0.23775801	0.08917663	0.133244845	0.177325338	0.014382717	0.846247905	0.999116829	Bacteria.Firmicutes.Clostridia.Clostridiales.Ruminococcaceaencultured	ANKRD40CL
302542	ENSG00000167117	rs72839298	0.79950003	0.129770508	0.555440814	0.970180796	0.054898184	-0.434823677	-0.060679302	0.005464619	0.215269431	0.28342797	0.102386455	0.14563154	0.525071191	0.091277232	0.999274386	0.999563655	Bacteria.Firmicutes.Clostridia.Clostridiales.Ruminococcaceae.Ruminococcaceae.UCG.013	ANKRD40CL
302543	ENSG00000167117	rs72839298	0.109066852	0.008925019	0.211557238	0.102657314	0.298691987	-0.820775856	0.111623881	-0.277048097	0.183883492	0.304582458	0.088482693	0.167393048	0.167928237	0.012399355	0.999550585	0.858764868	Bacteria.Firmicutes.Clostridia.Clostridiales.Lachnospiraceae.Lachnospiraceae.ND3007.group	ANKRD40CL
302544	ENSG00000167117	rs72839298	0.311090751	0.375829415	0.420745154	0.73244021	0.684324353	-0.773588568	-0.103931063	0.057568826	0.670400376	0.867609741	0.128280554	0.167676997	0.821920669	0.590353363	0.876277026	0.860695786	Bacteria.Firmicutes.Clostridia.Clostridiales.Lachnospiraceae	ANKRD40CL
302545	ENSG00000167117	rs72839298	0.519801249	0.089999751	0.863704079	0.408790506	0.203789137	-0.761304304	-0.017210225	0.129051735	0.314918993	0.442451499	0.099866822	0.155237164	0.656202202	0.169045275	0.996108676	0.996217099	Bacteria.Firmicutes.Clostridia.Clostridiales.Lachnospiraceae..Ruminococcus..gnavus.group	ANKRD40CL
302546	ENSG00000167117	rs72839298	0.506834549	0.335504154	0.709529168	0.174902759	0.119725791	-0.257849104	-0.043202943	0.246404792	0.179387535	0.265777419	0.115485042	0.179677177	0.343784891	0.149769245	0.943330549	0.989731238	Bacteria.Actinobacteria.Coriobacteriia.Coriobacteriales.Coriobacteriaceae	ANKRD40CL
302547	ENSG00000167117	rs72839298	0.698936537	0.111755762	0.599067924	0.879977009	0.077133339	-0.507641322	-0.054198775	-0.025040913	0.198569221	0.314933357	0.102592262	0.165194347	0.476174821	0.086621334	0.998330087	0.999834196	Bacteria.Actinobacteria.Coriobacteriia.Coriobacteriales.Coriobacteriaceae.Collinsella	ANKRD40CL
302548	ENSG00000167117	rs72839298	0.591633202	0.93437987	0.092538151	0.31319249	-0.112786095	-0.042546788	-0.124146027	0.177718234	0.209212607	0.514781674	0.072731049	0.174865976	0.448335387	0.497061624	0.396014651	0.754183862	Bacteria.Firmicutes.Erysipelotrichia.Erysipelotrichales.Erysipelotrichaceae.Holdemanella	ANKRD40CL
302549	ENSG00000167117	rs72839298	0.099423446	0.020643016	0.005870884	0.228078748	0.227610858	-0.491972933	0.156072014	-0.09933415	0.136198414	0.207453375	0.054813622	0.081647103	0.082583056	0.008781018	0.323029494	0.8806471	Bacteria.Fusobacteria.Fusobacteriia.Fusobacteriales.Fusobacteriaceae.Fusobacterium	ANKRD40CL
302550	ENSG00000167117	rs72839298	0.027603094	0.028035762	0.032421981	0.300007761	0.406373434	-0.644045594	-0.159575474	0.108895293	0.180387514	0.286712222	0.073022516	0.104243517	0.066807771	0.022719547	0.834551776	0.969189617	Bacteria.Firmicutes.Clostridia.Clostridiales.Ruminococcaceae.Subdoligranulum	ANKRD40CL
302551	ENSG00000167117	rs72839298	0.317093779	0.029936973	0.966671493	0.425114875	0.160835552	-0.553772258	-0.002940966	-0.090304982	0.159545122	0.249570495	0.070119688	0.112522431	0.18593724	0.011178064	0.999417824	0.997023453	Bacteria.Firmicutes.Clostridia.Clostridiales.Christensenellaceae.Christensenellaceae.R.7.group	ANKRD40CL
302552	ENSG00000167117	rs72839298	0.118869711	0.046163856	0.252347075	0.624326837	0.393301724	-0.637541804	0.09653604	-0.058822312	0.248912624	0.313723844	0.083597368	0.119548897	0.226168138	0.062161533	0.999586829	0.996426659	Bacteria.Firmicutes.Negativicutes.Selenomonadales.Veillonellaceae.Megasphaera	ANKRD40CL
302553	ENSG00000167117	rs72839298	0.500308948	0.257648114	0.561286933	0.665098839	0.109321003	-0.37499853	-0.030934426	0.048640375	0.161303521	0.328417261	0.052980196	0.111858712	0.298054347	0.113605657	0.998735039	0.999709092	Bacteria.Bacteroidetes.Bacteroidia.Bacteroidales.Prevotellaceae.Prevotella.9	ANKRD40CL
302554	ENSG00000167117	rs72839298	0.440116856	0.029715646	0.661548175	0.382425526	0.125918139	-0.540119961	-0.032105874	-0.093066539	0.162121626	0.243076956	0.073007845	0.105840865	0.224504401	0.016772028	0.999550314	0.996901429	Bacteria.Proteobacteria.Gammaproteobacteria.Pseudomonadales	ANKRD40CL
302555	ENSG00000167117	rs72839298	0.009275494	0.002332084	0.016754616	0.023038382	0.639770231	-1.155604902	0.212062567	-0.294983596	0.238679558	0.364881715	0.086398885	0.126760764	0.081658081	0.012995658	0.999437234	0.98110946	Bacteria.Proteobacteria.Betaproteobacteria.Neisseriales.Neisseriaceae	ANKRD40CL
302556	ENSG00000167117	rs72839298	0.319648042	0.108254864	0.735077456	0.953297452	0.202471629	-0.483271054	0.022349422	-0.005767067	0.20191814	0.296819625	0.065770037	0.098096978	0.288570254	0.080911003	0.999614985	0.99936283	Bacteria.Firmicutes.Clostridia.Clostridiales.Lachnospiraceae.Tyzzerella.4	ANKRD40CL
302557	ENSG00000167117	rs72839298	0.121158745	0.012980637	0.211363306	0.052153155	0.69905509	-1.761562674	-0.099211739	0.239304533	0.445210998	0.689846235	0.078609975	0.121008014	0.847577404	0.221177578	0.998947111	0.981145089	Bacteria.Bacteroidetes	ANKRD40CL
302558	ENSG00000167117	rs72839298	0.589213407	0.120533012	0.009572399	0.088413638	0.07521732	-0.355475654	-0.135691473	0.141338274	0.138616628	0.226005791	0.050845101	0.08172711	0.266138064	0.038178415	0.346279848	0.743050362	Bacteria.Proteobacteria.Betaproteobacteria.Burkholderiales.Alcaligenaceae.Sutterella	ANKRD40CL
302559	ENSG00000167117	rs72839298	0.101223614	0.02095162	0.005852577	0.22734358	0.226233874	-0.490648847	0.156234787	-0.099527246	0.136108405	0.207417175	0.054849247	0.081675135	0.083591203	0.008625738	0.328418626	0.873225638	Bacteria.Fusobacteria.Fusobacteriia.Fusobacteriales	ANKRD40CL
302560	ENSG00000167117	rs72839298	0.39513413	0.27074642	0.301267264	0.042977018	0.121359014	-0.260669672	0.089064915	-0.283056365	0.141786381	0.23469884	0.085484533	0.137156179	0.220130271	0.076198515	0.598620542	0.921307549	Bacteria.Firmicutes.Bacilli.Lactobacillales.Streptococcaceae.Streptococcus	ANKRD40CL
302561	ENSG00000167117	rs72839298	0.170065085	0.011797962	0.395756797	0.095362366	0.317838858	-1.027369914	0.071221308	-0.255224246	0.229132117	0.396663542	0.083319728	0.150841664	0.364180289	0.033375649	0.996483139	0.842440344	Bacteria.Bacteroidetes.Bacteroidia.Bacteroidales.Porphyromonadaceae.Butyricimonas	ANKRD40CL
302562	ENSG00000167117	rs72839298	0.243953482	0.070916865	0.647207387	0.627514318	0.195883639	-0.553665982	0.035964199	-0.059369396	0.166615579	0.301620615	0.078225746	0.121781555	0.211593417	0.038875991	0.89348024	0.932490779	Bacteria.Firmicutes.Clostridia.Clostridiales.Ruminococcaceae.Ruminococcus.2	ANKRD40CL
302563	ENSG00000167117	rs72839298	0.193292102	0.068279301	0.388680047	0.451738132	0.187298013	-0.413112941	0.057338057	0.102095658	0.142506968	0.222881252	0.066077348	0.134867042	0.129133204	0.020535671	0.680317071	0.869357444	Bacteria.Firmicutes.Clostridia.Clostridiales.Peptostreptococcaceae	ANKRD40CL
302564	ENSG00000167117	rs72839298	0.171514372	0.050646096	0.391455914	0.748472996	0.252553928	-0.530396346	0.058369027	-0.030898511	0.182694604	0.266423832	0.06766278	0.095959141	0.168573508	0.034121202	0.937318069	0.997412515	Bacteria.Proteobacteria.Gammaproteobacteria.Enterobacteriales.Enterobacteriaceae.Citrobacter	ANKRD40CL
302565	ENSG00000167117	rs72839298	0.794858852	0.022502366	0.09287194	0.483602138	0.040552943	-0.702059501	-0.124757072	-0.094417545	0.155339339	0.300454967	0.073165433	0.134021295	0.463740456	0.017527677	0.684046952	0.97922205	Bacteria.Bacteroidetes.Bacteroidia.Bacteroidales.Porphyromonadaceae.Odoribacter	ANKRD40CL
302566	ENSG00000167117	rs72839298	0.899038955	0.927039736	0.731638885	0.332803476	0.044742223	-0.045016431	0.041494037	-0.16806844	0.351291971	0.489732881	0.120481367	0.172264119	0.851857976	0.629430759	0.99967607	0.999141757	Bacteria.Firmicutes.Negativicutes.Selenomonadales	ANKRD40CL
302567	ENSG00000167117	rs72839298	0.06851442	0.031303396	0.108002157	0.303371657	0.322272145	-0.655278371	-0.108059237	0.125934005	0.174022932	0.297836214	0.066320278	0.121403061	0.141522339	0.028843132	0.951961461	0.894309521	Bacteria.Proteobacteria.Betaproteobacteria	ANKRD40CL
302568	ENSG00000167117	rs72839298	0.21711524	0.048856457	0.188968594	0.874801627	0.177541607	-0.452893239	-0.085000353	-0.01636683	0.142472328	0.225665033	0.064037978	0.103472719	0.112417344	0.017297103	0.972085394	0.961745829	Bacteria.Proteobacteria.Deltaproteobacteria.Desulfovibrionales.Desulfovibrionaceae	ANKRD40CL
302569	ENSG00000167117	rs72839298	0.609787179	0.066094746	0.509297142	0.738517013	0.091057614	-0.503124754	-0.055147258	-0.040196331	0.177561412	0.269229082	0.083110911	0.119907781	0.342474478	0.036800246	0.914565013	0.900249593	Bacteria.Firmicutes.Clostridia.Clostridiales.Ruminococcaceae.Ruminococcaceae.UCG.005	ANKRD40CL
302570	ENSG00000167117	rs72839298	0.047727678	0.008762111	0.027109367	0.08623185	0.306903192	-0.670918416	-0.141033053	0.151010538	0.152130947	0.24834296	0.062396563	0.086706324	0.05785151	0.008102993	0.724214891	0.994448463	Bacteria.Bacteroidetes.Bacteroidia.Bacteroidales.Porphyromonadaceae	ANKRD40CL
302571	ENSG00000167117	rs72839298	0.720300608	0.872907429	0.07039619	0.059147722	-0.065286753	-0.049398258	0.125961546	-0.2199	0.181558071	0.307606222	0.068490086	0.114515679	0.438185005	0.338619085	0.673900423	0.66120223	Bacteria.Firmicutes.Negativicutes.Selenomonadales.Veillonellaceae	ANKRD40CL
302572	ENSG00000167117	rs72839298	0.109146226	0.04769832	0.21446833	0.939478131	0.283806299	-0.523288186	0.073261575	-0.008048294	0.174759359	0.259357053	0.058448485	0.105599026	0.122095215	0.036252015	0.806713785	0.873968439	Bacteria.Firmicutes.Clostridia.Clostridiales.Lachnospiraceae.Tyzzerella	ANKRD40CL
302573	ENSG00000167117	rs72839298	0.334037533	0.208721841	0.662225457	0.565778208	0.224932059	-0.396610774	0.037848259	0.069193332	0.231140796	0.312415526	0.086250153	0.119880687	0.30231772	0.09836382	0.987941569	0.997803387	Bacteria.Actinobacteria.Actinobacteria.Micrococcales	ANKRD40CL
302574	ENSG00000167117	rs72839298	0.270081054	0.044327269	0.319520515	0.699754062	0.157473054	-0.47534025	0.097906571	-0.059515028	0.14158522	0.231858095	0.097613007	0.15365237	0.10831004	0.014601862	0.946830748	0.962141134	Bacteria.Firmicutes.Clostridia.Clostridiales.Ruminococcaceae.Ruminiclostridium.5	ANKRD40CL
302575	ENSG00000167117	rs72839298	0.211623752	0.033832979	0.560498802	0.349894499	0.199063415	-0.652438729	0.033356456	-0.109407216	0.157818046	0.301051369	0.057013218	0.116208228	0.176956575	0.025710628	0.998115183	0.993943049	Bacteria.Firmicutes.Clostridia.Clostridiales.Clostridiaceae.1	ANKRD40CL
302576	ENSG00000167117	rs72839298	0.817410567	0.529823996	0.541654195	0.972277642	-0.101257791	-0.486614402	0.063047227	0.006565109	0.436832596	0.770436068	0.1027664	0.188199056	0.824374986	0.658270245	0.914905722	0.998393433	Bacteria.Proteobacteria	ANKRD40CL
302577	ENSG00000167117	rs72839298	0.249147918	0.036860557	0.656177974	0.556743784	0.195650058	-0.539849036	0.037650065	-0.079270588	0.168275692	0.253389787	0.084186237	0.134199385	0.167942414	0.021452896	0.998173674	0.994266973	Bacteria.Firmicutes.Bacilli.Bacillales	ANKRD40CL
302578	ENSG00000167117	rs72839298	0.507681632	0.037903426	0.646317633	0.505853842	0.113570891	-0.569890622	-0.031345328	-0.072507623	0.170506438	0.269009613	0.067994916	0.108388472	0.271379924	0.025670366	0.999305535	0.989974535	Bacteria.Proteobacteria.Gammaproteobacteria.Pseudomonadales.Pseudomonadaceae.Pseudomonas	ANKRD40CL
302579	ENSG00000167117	rs72839298	0.304125783	0.028179044	0.790494528	0.567163975	0.147902282	-0.508013078	-0.014129292	-0.054588859	0.142805283	0.226367959	0.0529686	0.094916922	0.141091813	0.014693711	0.99994518	0.999865593	Bacteria.Bacteroidetes.Bacteroidia.Bacteroidales.Prevotellaceae	ANKRD40CL
302580	ENSG00000167117	rs72839298	0.213565845	0.067085611	0.091729046	0.920586729	0.172599526	-0.403963863	0.128419169	0.01185724	0.137426647	0.216975802	0.075043547	0.118481411	0.132497564	0.022154354	0.458767178	0.985083484	Bacteria.Actinobacteria.Actinobacteria.Bifidobacteriales.Bifidobacteriaceae.Bifidobacterium	ANKRD40CL
302581	ENSG00000167117	rs72839298	0.073541409	0.036794911	0.153806691	0.312312432	0.407322539	-0.753670794	0.11341342	-0.126880708	0.224000996	0.353624295	0.078606576	0.124615747	0.186031127	0.056098998	0.996423631	0.944370518	Bacteria.Bacteroidetes.Bacteroidia.Bacteroidales.Prevotellaceae.Prevotella.7	ANKRD40CL
302582	ENSG00000167117	rs72839298	0.285383584	0.020946371	0.831431297	0.254566519	0.185096616	-0.665371074	-0.014134906	0.136111113	0.171856808	0.281267356	0.066140298	0.11842613	0.223312641	0.016058291	0.99786128	0.999462671	Bacteria.Firmicutes.Clostridia.Clostridiales.Lachnospiraceae.Anaerostipes	ANKRD40CL
302583	ENSG00000167117	rs72839298	0.09536662	0.00402044	0.225274999	0.039710825	0.345529468	-1.066128697	0.08705299	-0.268615239	0.204216192	0.357643857	0.071117267	0.128016219	0.217322326	0.014912719	0.984987993	0.942894603	Bacteria.Proteobacteria.Deltaproteobacteria.Desulfovibrionales.Desulfovibrionaceae.Desulfovibrio	ANKRD40CL
302584	ENSG00000167117	rs72839298	0.219443611	0.191170253	0.595635913	0.405347131	0.21973561	-0.348578059	0.067306578	0.167201954	0.177236321	0.263938865	0.126214118	0.199649679	0.204277834	0.098032036	0.892064904	0.994989321	Bacteria.Actinobacteria.Coriobacteriia.Coriobacteriales	ANKRD40CL
302585	ENSG00000167117	rs72839298	0.070617189	0.04533803	0.146261382	0.303479969	0.467446569	-0.80152389	0.175820234	-0.182154566	0.254373373	0.39287057	0.119590056	0.175640535	0.222731962	0.077634667	0.86977506	0.964984596	Bacteria.Firmicutes.Clostridia.Clostridiales.Ruminococcaceae.Anaerotruncus	ANKRD40CL
302586	ENSG00000167117	rs72839298	0.996658867	0.072506187	0.075497985	0.994131935	-0.000691094	-0.489448685	-0.138172942	-0.000867983	0.164413367	0.268171355	0.076513016	0.117572986	0.487821468	0.045371765	0.734081587	0.99827201	Bacteria.Firmicutes.Clostridia.Clostridiales.Ruminococcaceae..Eubacterium..coprostanoligenes.group	ANKRD40CL
302587	ENSG00000167117	rs72839298	0.145438522	0.020442464	0.277446623	0.324729548	0.230331987	-0.567305246	0.064903595	-0.086747418	0.156343328	0.238824222	0.05926647	0.087430423	0.100315262	0.011310062	0.99894297	0.998882343	Bacteria.Verrucomicrobia.Verrucomicrobiae.Verrucomicrobiales.Verrucomicrobiaceae.Akkermansia	ANKRD40CL
302588	ENSG00000167117	rs72839298	0.20239977	0.068389235	0.440486868	0.997324037	0.190693709	-0.451708313	0.049909841	0.000472461	0.148106018	0.243803599	0.06431199	0.140339646	0.139960321	0.029114646	0.814189983	0.99930929	Bacteria.Firmicutes.Clostridia.Clostridiales.Peptostreptococcaceae.Intestinibacter	ANKRD40CL
302589	ENSG00000167117	rs72839298	0.485876207	0.056531806	0.947953876	0.436773332	0.144213986	-0.672056624	-0.005320708	-0.117283853	0.205777671	0.346244175	0.08120087	0.149901241	0.461359876	0.061764933	0.99946547	0.972078348	Bacteria.Firmicutes.Erysipelotrichia.Erysipelotrichales.Erysipelotrichaceae..Clostridium..innocuum.group	ANKRD40CL
302590	ENSG00000167117	rs72839298	0.278668697	0.016636692	0.970345224	0.260562593	0.16641138	-0.602317975	0.002811008	0.123433215	0.152348316	0.245120098	0.075328639	0.108770635	0.157830497	0.009724046	0.929687786	0.832075437	Bacteria.Firmicutes.Clostridia.Clostridiales.Lachnospiraceaencultured	ANKRD40CL
302591	ENSG00000167117	rs72839298	0.295254835	0.157408614	0.588000087	0.962001922	0.259902548	-0.48390668	0.049146246	0.006062775	0.246344247	0.338375217	0.09027579	0.126775951	0.394562574	0.123919952	0.999028109	0.999636648	Bacteria.Actinobacteria.Actinobacteria.Micrococcales.Micrococcaceae	ANKRD40CL
302592	ENSG00000167117	rs72839298	0.045023403	0.050823843	0.089828103	0.290860751	0.598491539	-0.937222752	-0.132950102	0.140921986	0.292911132	0.471149893	0.077225171	0.132349901	0.265650572	0.142197074	0.726849035	0.890273479	Bacteria.Firmicutes.Clostridia.Clostridiales.Lachnospiraceae..Eubacterium..rectale.group	ANKRD40CL
302593	ENSG00000167117	rs72839298	0.158538042	0.040066702	0.328796856	0.536817663	0.228179276	-0.543254118	-0.08058005	0.082544616	0.159996643	0.259382846	0.081905268	0.132948016	0.140806945	0.023636764	0.997851323	0.977487446	Bacteria.Firmicutes.Clostridia.Clostridiales.Lachnospiraceae.Fusicatenibacter	ANKRD40CL
302594	ENSG00000167117	rs72839298	0.12116569	0.012977391	0.211376333	0.052141374	0.69903893	-1.761631243	-0.099208944	0.239319114	0.445209169	0.689847183	0.07861003	0.121009148	0.846220201	0.22099175	0.998912436	0.981117471	Bacteria.Bacteroidetes.Bacteroidia.Bacteroidales	ANKRD40CL
302595	ENSG00000167117	rs72839298	0.292877252	0.050157768	0.820081271	0.883843621	0.174623926	-0.4687904	-0.015619062	-0.01532101	0.164694411	0.234964901	0.06840008	0.104462706	0.18224902	0.022880228	0.997528932	0.997707395	Bacteria.Bacteroidetes.Bacteroidia.Bacteroidales.Rikenellaceae.Alistipes	ANKRD40CL
302596	ENSG00000167117	rs72839298	0.634728095	0.321159245	0.70759506	0.317112371	0.100185366	-0.288123672	-0.029974929	0.117941192	0.209901922	0.288241536	0.079569588	0.116999445	0.459932685	0.170979999	0.999814869	0.919133689	Bacteria.Actinobacteria.Actinobacteria.Corynebacteriales.Corynebacteriaceae	ANKRD40CL
302597	ENSG00000167117	rs72839298	0.320643487	0.342423758	0.701334779	0.777647516	0.216241984	-0.362297981	-0.034646158	-0.042914914	0.216098265	0.37886437	0.089945482	0.151351944	0.421947074	0.248250299	0.997570438	0.984587444	Bacteria.Firmicutes.Clostridia.Clostridiales.Lachnospiraceae.Lachnospiraceae.UCG.008	ANKRD40CL
302598	ENSG00000167117	rs72839298	0.246096682	0.068697612	0.683810646	0.545811379	0.186783026	-0.604255207	0.023486786	-0.078115128	0.159605382	0.326511781	0.057414675	0.128651251	0.204739185	0.039694072	0.99830237	0.997282036	Bacteria.Firmicutes.Clostridia.Clostridiales.Clostridiaceae.1.Clostridium.sensu.stricto.1	ANKRD40CL
302599	ENSG00000167117	rs72839298	0.09795681	0.006534684	0.184908432	0.032934425	0.653079291	-1.692157293	-0.095917513	0.238913078	0.389059088	0.602448732	0.071591432	0.109661421	0.672588371	0.128156723	0.99911693	0.969632488	Bacteria.Bacteroidetes.Bacteroidia.Bacteroidales.Bacteroidaceae.Bacteroides	ANKRD40CL
302600	ENSG00000167117	rs72839298	0.914928378	0.071817582	0.226056054	0.575500471	-0.02195466	-0.608826515	-0.101820083	-0.076083884	0.204735346	0.332753764	0.083322837	0.135196134	0.536400234	0.08263504	0.944143041	0.948324914	Bacteria.Firmicutes.Clostridia.Clostridiales.Ruminococcaceae.Ruminiclostridium.6	ANKRD40CL
302601	ENSG00000167117	rs72839298	0.49978829	0.16051399	0.886783198	0.988169112	0.135242976	-0.471808294	-0.01283179	-0.00206263	0.199308403	0.332420501	0.089778555	0.138574342	0.345118584	0.117234374	0.963485106	0.98444283	Bacteria.Firmicutes.Bacilli.Lactobacillales.Carnobacteriaceae.Granulicatella	ANKRD40CL
302602	ENSG00000167117	rs72839298	0.075408494	0.015043815	0.063077514	0.156985461	0.277592034	-0.64668091	-0.108033941	0.151237386	0.153667858	0.259026029	0.057144574	0.1056444	0.099832372	0.015239753	0.943988959	0.826403528	Bacteria.Proteobacteria.Betaproteobacteria.Burkholderiales.Alcaligenaceae	ANKRD40CL
302603	ENSG00000167117	rs72839298	0.311142721	0.029242295	0.979197118	0.421019717	0.162071086	-0.554743084	-0.001864215	-0.091469788	0.158790607	0.248904931	0.071222483	0.112966871	0.182021979	0.011133206	0.999989953	0.995249858	Bacteria.Firmicutes.Clostridia.Clostridiales.Christensenellaceae	ANKRD40CL
302604	ENSG00000167117	rs72839298	0.183128636	0.098516741	0.243838083	0.201288047	1.123251765	-1.917038373	-0.16784152	0.253014885	0.834937693	1.143981035	0.14272809	0.196019149	0.987348183	0.52220758	0.996576058	0.758720757	Bacteria.Firmicutes.Clostridia.Clostridiales	ANKRD40CL
302605	ENSG00000167117	rs72839298	0.766247006	0.060779114	0.424497696	0.538894868	0.05696513	-0.686710347	-0.070115494	-0.093233036	0.190827557	0.359963087	0.087248867	0.150934372	0.518411024	0.055370361	0.998768023	0.985214694	Bacteria.Firmicutes.Clostridia.Clostridiales.Ruminococcaceae.Ruminococcaceae.NK4A214.group	ANKRD40CL
302606	ENSG00000167117	rs72839298	0.321854116	0.077913487	0.751655174	0.57782925	0.205009062	-0.609598572	0.025837202	-0.076878999	0.205389859	0.34040852	0.081305345	0.137448205	0.280656507	0.081224363	0.998201428	0.99782309	Bacteria.Firmicutes.Bacilli.Bacillales.Staphylococcaceae.Staphylococcus	ANKRD40CL
302607	ENSG00000167117	rs72839298	0.292563151	0.050110407	0.818842233	0.884558166	0.174770968	-0.468926274	-0.015719492	-0.015222261	0.164724948	0.234983069	0.068360633	0.104436511	0.182094893	0.022657968	0.997466038	0.996556542	Bacteria.Bacteroidetes.Bacteroidia.Bacteroidales.Rikenellaceae	ANKRD40CL
302608	ENSG00000167117	rs72839298	0.426353352	0.377680074	0.505429482	0.095513269	0.120283717	-0.225789476	0.059011972	-0.240141796	0.150280326	0.254221592	0.088126196	0.141993726	0.276694185	0.109364083	0.613609684	0.910444892	Bacteria.Firmicutes.Bacilli.Lactobacillales	ANKRD40CL
302609	ENSG00000167117	rs72839298	0.256473832	0.035136494	0.657176907	0.904990577	0.16478017	-0.474819213	0.02556188	-0.01109913	0.143952387	0.220736785	0.05733508	0.092632528	0.134051773	0.016584683	0.990228423	0.998441752	Bacteria.Proteobacteria.Betaproteobacteria.Burkholderiales.Alcaligenaceae.Parasutterella	ANKRD40CL
302610	ENSG00000167117	rs72839298	0.272618235	0.03832688	0.873635506	0.44375004	0.157670026	-0.463785894	-0.011353644	0.096126383	0.142521745	0.219421726	0.071110811	0.124757697	0.131430318	0.016354546	0.99766152	0.923157358	Bacteria.Firmicutes.Clostridia.Clostridiales.Lachnospiraceae.Coprococcus.1	ANKRD40CL
302611	ENSG00000167117	rs72839298	0.043004802	0.005880163	0.081766367	0.07159076	0.392284316	-0.834222845	-0.150454156	0.224914257	0.190109207	0.293043315	0.085122409	0.12282612	0.099813252	0.011055576	0.998793879	0.998019463	Bacteria.Firmicutes.Clostridia.Clostridiales.Lachnospiraceae.Blautia	ANKRD40CL
302612	ENSG00000167117	rs72839298	0.024925653	0.075932844	0.043430175	0.558014087	0.526515508	-0.646930813	0.174433474	-0.076845334	0.229427344	0.358782327	0.084711759	0.130514694	0.102206719	0.087358607	0.480520422	0.873691958	Bacteria.Firmicutes.Erysipelotrichia.Erysipelotrichales.Erysipelotrichaceae.Faecalitalea	ANKRD40CL
302613	ENSG00000167117	rs72839298	0.651623883	0.368769112	0.050702969	0.227835169	-0.082943036	-0.237254138	0.1100382	-0.111266257	0.182865798	0.262165823	0.05528739	0.091406208	0.463070832	0.15651326	0.932672331	0.965530807	Bacteria.Proteobacteria.Gammaproteobacteria.Enterobacteriales.Enterobacteriaceae	ANKRD40CL
302614	ENSG00000167117	rs72839298	0.981294381	0.161499742	0.163963315	0.835414931	-0.004288388	-0.427809524	-0.120675338	0.02916494	0.182211746	0.302141523	0.085735662	0.139823076	0.541040902	0.093336503	0.951502097	0.994553009	Bacteria.Firmicutes.Clostridia.Clostridiales.Ruminococcaceae.Ruminiclostridium.9	ANKRD40CL
302615	ENSG00000167117	rs72839298	0.227208264	0.020824851	0.07616991	0.681065089	0.169361566	-0.508145511	0.113341112	-0.038943149	0.138942427	0.214592128	0.062910054	0.094330864	0.116872195	0.008422076	0.675877311	0.921480594	Bacteria.Proteobacteria.Gammaproteobacteria.Pasteurellales.Pasteurellaceae	ANKRD40CL
302616	ENSG00000167117	rs72839298	0.005278991	0.002662145	0.00026131	0.031003475	0.422857552	-0.724849736	-0.227335284	0.195612884	0.146559796	0.232140687	0.058909169	0.088746024	0.017106027	0.002913516	0.196334851	0.66540778	Bacteria.Firmicutes.Clostridia.Clostridiales.Lachnospiraceae.Roseburia	ANKRD40CL
302617	ENSG00000167117	rs72839298	0.240199257	0.108489613	0.588476145	0.83914071	0.216713319	-0.508121179	0.055556978	-0.038117754	0.182853863	0.312293994	0.102182132	0.187039613	0.227937389	0.0650565	0.860589411	0.994506574	Bacteria.Firmicutes.Clostridia.Clostridiales.Family.XIII	ANKRD40CL
302618	ENSG00000167117	rs72839298	0.59400322	0.23425519	0.673609833	0.588062168	0.100836416	-0.355268177	-0.0289546	0.060366416	0.188251706	0.295945557	0.068437095	0.11090439	0.389180996	0.119589234	0.925034227	0.926870238	Bacteria.Firmicutes.Clostridia.Clostridiales.Lachnospiraceae.Lachnospiraceae.UCG.010	ANKRD40CL
302619	ENSG00000167117	rs72839298	0.265146728	0.052484027	0.599842589	0.563557266	0.159974418	-0.448812175	-0.037528933	0.069276373	0.142344668	0.22727697	0.071189327	0.11934004	0.143146287	0.019680431	0.999334555	0.984995763	Bacteria.Firmicutes.Erysipelotrichia.Erysipelotrichales.Erysipelotrichaceae.Erysipelotrichaceae.UCG.003	ANKRD40CL
302620	ENSG00000167117	rs72839298	0.11299982	0.209492203	0.227846666	0.287257181	0.243865667	-0.311378359	0.078840206	0.125510926	0.151825765	0.245697141	0.064769541	0.116991174	0.106294881	0.078188683	0.998970432	0.998994847	Bacteria.Firmicutes.Erysipelotrichia.Erysipelotrichales.Erysipelotrichaceae.Erysipelatoclostridium	ANKRD40CL
302621	ENSG00000167117	rs72839298	0.429478042	0.010294801	0.899925723	0.161327773	0.139939887	-0.768802595	0.013039961	0.229971248	0.176030701	0.291047491	0.103294988	0.162350131	0.348483016	0.012662563	0.9625619	0.949592213	Bacteria.Actinobacteria	ANKRD40CL
302622	ENSG00000167136	rs2977994	0.189540815	0.319153884	0.323151084	0.228251174	-0.353352933	0.205319244	0.148040935	-0.125401652	0.266559779	0.20454741	0.148716964	0.103111768	0.226622556	0.1374657	0.999550585	0.893439959	Bacteria.Firmicutes.Clostridia.Clostridiales.Lachnospiraceae.Lachnospiraceae.ND3007.group	ENDOG
302623	ENSG00000167136	rs2977994	0.115756061	0.078540942	0.995631164	0.886041758	-0.506885606	0.381507711	0.000758883	0.013016162	0.318033257	0.213499036	0.138070902	0.090471887	0.154885195	0.045817679	0.973876593	0.998264076	Bacteria.Firmicutes.Clostridia.Clostridiales.Ruminococcaceae.Ruminococcaceae.UCG.003	ENDOG
302624	ENSG00000167136	rs2977994	0.043596278	0.186566023	0.615393855	0.052793429	-0.45026249	0.205042543	-0.067239492	0.174029815	0.218843702	0.153626296	0.133205229	0.088246825	0.06367042	0.072000713	0.713687708	0.836398014	Bacteria.Actinobacteria.Actinobacteria	ENDOG
302625	ENSG00000167136	rs2977994	0.027239927	0.027780644	0.779202604	0.596201177	-0.541025057	0.360303748	-0.028009864	-0.034294612	0.239574215	0.160126751	0.099499845	0.064408853	0.035640054	0.013112116	0.738101767	0.980281636	Bacteria.Firmicutes.Negativicutes.Selenomonadales.Acidaminococcaceae	ENDOG
302626	ENSG00000167136	rs2977994	0.170581374	0.172438211	0.819468996	0.634376883	-0.461064487	0.296684756	0.032053112	-0.044219839	0.332792016	0.215087867	0.139884649	0.092550385	0.275061149	0.124485811	0.997152221	0.990360691	Bacteria.Firmicutes.Clostridia.Clostridiales.Family.XI	ENDOG
