## Supplemental Table 8 for "Host genotypes interact with microbial communities to modulate gene expression in the human intestine" (part 93 of 142)

	pid	sid	Intercept_pval	dosage_pval	microbe_pval	interaction_pval	Intercept_effect	dosage_effect	microbe_effect	interaction_effect	Intercept_SE	dosage_SE	microbe_SE	interaction_SE	Intercept_qval	dosage_qval	microbe_qval	interaction_qval	microbe	symbol
302627	ENSG00000167136	rs2977994	0.036770877	0.021933576	0.807059093	0.620392782	-0.52512893	0.393753412	0.024259827	-0.033324439	0.246359355	0.167766728	0.098937205	0.066965139	0.048634005	0.015770132	0.905807925	0.996677764	Bacteria.Bacteroidetes.Bacteroidia.Bacteroidales.Porphyromonadaceae	ENDOG
302628	ENSG00000167136	rs2977994	0.071428551	0.040974859	0.444808133	0.581034023	-0.442618656	0.334474307	0.070509018	-0.032892045	0.241573178	0.160446877	0.091723936	0.059306295	0.07194513	0.016582047	0.703502288	0.856515318	Bacteria.Proteobacteria.Betaproteobacteria.Burkholderiales.Alcaligenaceae.Sutterella	ENDOG
302629	ENSG00000167136	rs2977994	0.030014077	0.130241928	0.400207967	0.980376219	-0.693168592	0.339237276	-0.154312352	0.003138305	0.312544724	0.22139901	0.182246029	0.12710502	0.099758569	0.096847439	0.870228643	0.999877656	Bacteria.Firmicutes.Clostridia.Clostridiales.Family.XIII.Family.XIII.AD3011.group	ENDOG
302630	ENSG00000167136	rs2977994	0.604369594	0.651776669	0.412563195	0.277981335	-0.220331125	0.123771777	0.155256899	-0.137141551	0.423204215	0.27300996	0.188279114	0.125370975	0.568971661	0.37113563	0.923478391	0.955557142	Bacteria.Firmicutes.Clostridia.Clostridiales.Ruminococcaceae.Anaerotruncus	ENDOG
302631	ENSG00000167136	rs2977994	0.022688872	0.024514221	0.787989821	0.254071605	-0.532520977	0.354661325	0.030043821	-0.091119326	0.228226184	0.15408416	0.111266481	0.079196758	0.033432883	0.009248785	0.855183856	0.982322495	Bacteria.Firmicutes.Clostridia.Clostridiales.Ruminococcaceaencultured	ENDOG
302632	ENSG00000167136	rs2977994	0.225451226	0.33091125	0.69266687	0.227313086	-0.436483892	0.21810651	-0.051568447	0.102840506	0.356719155	0.222671916	0.129903589	0.0843885	0.2351356	0.172001802	0.935930962	0.809441848	Bacteria.Firmicutes.Negativicutes.Selenomonadales.Veillonellaceae	ENDOG
302633	ENSG00000167136	rs2977994	0.979774559	0.804619728	0.184165716	0.211014677	-0.011006936	0.068153575	0.266524042	-0.159756358	0.432529692	0.274403979	0.198588844	0.126484456	0.578054396	0.305525054	0.999274386	0.998480911	Bacteria.Firmicutes.Clostridia.Clostridiales.Ruminococcaceae.Ruminococcaceae.UCG.013	ENDOG
302634	ENSG00000167136	rs2977994	0.056772302	0.086278773	0.900248613	0.966456557	-0.515670339	0.361251131	0.012865444	-0.003085574	0.265939547	0.20745268	0.102244234	0.073095805	0.103665971	0.059826118	0.990377206	0.958813975	Bacteria.Proteobacteria.Betaproteobacteria.Burkholderiales	ENDOG
302635	ENSG00000167136	rs2977994	0.037730636	0.063265147	0.904693979	0.915898141	-0.51211932	0.340088897	-0.019604323	-0.012622375	0.241514433	0.180021456	0.163104574	0.11907086	0.078946049	0.046379326	0.961160844	0.989731238	Bacteria.Actinobacteria.Coriobacteriia.Coriobacteriales.Coriobacteriaceae	ENDOG
302636	ENSG00000167136	rs2977994	0.357091675	0.288368354	0.82859353	0.820420212	-0.421086224	0.307755354	0.035125085	-0.024127128	0.454044246	0.287532464	0.16159403	0.105862167	0.522270703	0.262190516	0.998986731	0.998377846	Bacteria.Firmicutes.Clostridia.Clostridiales.Family.XI.Anaerococcus	ENDOG
302637	ENSG00000167136	rs2977994	0.033296849	0.023923673	0.754689759	0.873368678	-0.501170911	0.362849456	-0.03022153	0.010272868	0.230529896	0.156961155	0.096319271	0.064204877	0.03511056	0.009790086	0.94253553	0.990947792	Bacteria.Bacteroidetes.Bacteroidia.Bacteroidales.Porphyromonadaceae.Parabacteroides	ENDOG
302638	ENSG00000167136	rs2977994	0.064240946	0.070131534	0.708775677	0.74411676	-0.469988773	0.340789491	-0.039140962	0.02253433	0.249723289	0.185121138	0.104343131	0.068748677	0.088781487	0.041298316	0.999507593	0.935584968	Bacteria.Firmicutes.Clostridia.Clostridiales.Lachnospiraceae.Lachnoclostridium	ENDOG
302639	ENSG00000167136	rs2977994	0.035456489	0.135784447	0.61333388	0.654999708	-0.504737183	0.261365813	-0.067348517	-0.041556734	0.235069347	0.173075567	0.132645779	0.09258189	0.059008612	0.042761378	0.947501839	0.93203363	Bacteria.Firmicutes.Clostridia.Clostridiales.Lachnospiraceae..Eubacterium..eligens.group	ENDOG
302640	ENSG00000167136	rs2977994	0.08267501	0.043597581	0.191920373	0.204449335	-0.42106497	0.325747701	-0.156229987	0.09848675	0.238950108	0.158326065	0.118497938	0.076843638	0.063936648	0.019938733	0.996033175	0.930860168	Bacteria.Firmicutes.Clostridia.Clostridiales.Lachnospiraceae.Lachnospiraceae.NK4A136.group	ENDOG
302641	ENSG00000167136	rs2977994	0.732167233	0.945672357	0.398336233	0.547983771	0.357682769	-0.047031077	-0.169016795	0.079516166	1.040694309	0.68756767	0.198817077	0.131672228	0.898942581	0.748075698	0.876277026	0.832719607	Bacteria.Firmicutes.Clostridia.Clostridiales.Lachnospiraceae	ENDOG
302642	ENSG00000167136	rs2977994	0.318881859	0.606091253	0.433138844	0.115643048	-0.340361183	0.11390764	0.093784227	-0.125249272	0.338889708	0.21983827	0.118917035	0.078559817	0.339979846	0.394396127	0.634790167	0.656022882	Bacteria.Firmicutes.Erysipelotrichia.Erysipelotrichales.Erysipelotrichaceae.Holdemanella	ENDOG
302643	ENSG00000167136	rs2977994	0.208775126	0.643285772	0.825024747	0.232229426	-0.436576474	0.108443866	-0.02590313	0.089858102	0.343937782	0.233088594	0.11669796	0.074526365	0.305717291	0.307456525	0.905869286	0.995251343	Bacteria.Proteobacteria.Gammaproteobacteria	ENDOG
302644	ENSG00000167136	rs2977994	0.035545258	0.0287433	0.876098451	0.637333187	-0.502565929	0.354535777	-0.019314481	0.037221571	0.234174963	0.158563279	0.123396927	0.078589371	0.035801437	0.010966322	0.903901109	0.965279132	Bacteria.Proteobacteria.Gammaproteobacteria.Pasteurellales.Pasteurellaceae.Haemophilus	ENDOG
302645	ENSG00000167136	rs2977994	0.055927066	0.024988694	0.615531545	0.356111562	-0.62162552	0.498956596	0.072352059	-0.092320548	0.319454245	0.217516937	0.143389497	0.099342404	0.097306095	0.019564366	0.993501001	0.870631505	Bacteria.Firmicutes.Erysipelotrichia.Erysipelotrichales	ENDOG
302646	ENSG00000167136	rs2977994	0.08519883	0.058623793	0.592850209	0.792559733	-0.450914501	0.346926596	0.068868698	-0.022451212	0.258031557	0.180282524	0.128169549	0.085024513	0.087569863	0.018252516	0.999417824	0.997023453	Bacteria.Firmicutes.Clostridia.Clostridiales.Christensenellaceae.Christensenellaceae.R.7.group	ENDOG
302647	ENSG00000167136	rs2977994	0.020011721	0.032893837	0.321173749	0.626393628	-0.581493893	0.3711466	-0.164888183	0.05115722	0.243920235	0.170315876	0.164960615	0.104594977	0.039726845	0.020055547	0.773289412	0.827373168	Bacteria.Firmicutes.Clostridia.Clostridiales.Ruminococcaceae.Butyricicoccus	ENDOG
302648	ENSG00000167136	rs2977994	0.129402035	0.216097419	0.988509094	0.579212493	-0.504230245	0.277229739	0.001873658	-0.04918023	0.328347491	0.221971383	0.129603209	0.088248438	0.201715035	0.147138099	0.896162796	0.910167338	Bacteria.Firmicutes.Clostridia.Clostridiales.Ruminococcaceae.Ruminococcaceae.UCG.014	ENDOG
302649	ENSG00000167136	rs2977994	0.079732235	0.114519475	0.923496655	0.538198215	-0.489341093	0.293989773	-0.010153786	0.040694481	0.274960365	0.183818282	0.105331995	0.065766809	0.11925114	0.063143455	0.998302481	0.99762474	Bacteria.Proteobacteria.Gammaproteobacteria.Enterobacteriales.Enterobacteriaceae.Escherichia.Shigella	ENDOG
302650	ENSG00000167136	rs2977994	0.102402757	0.049875191	0.939267163	0.58895576	-0.507868303	0.389254564	0.009551979	-0.042434527	0.306623175	0.194852779	0.12489217	0.078147624	0.097120109	0.022793777	0.997528932	0.993985312	Bacteria.Bacteroidetes.Bacteroidia.Bacteroidales.Rikenellaceae.Alistipes	ENDOG
302651	ENSG00000167136	rs2977994	0.158312244	0.612156619	0.879684443	0.119580847	-0.435660398	0.107924132	0.019836336	-0.13922713	0.305311785	0.211856672	0.130539176	0.088287002	0.228303397	0.281360512	0.942050379	0.81535349	Bacteria.Firmicutes.Clostridia.Clostridiales.Lachnospiraceae..Eubacterium..xylanophilum.group	ENDOG
302652	ENSG00000167136	rs2977994	0.014627853	0.0171085	0.056544034	0.21165699	-0.563928715	0.376032541	-0.194310723	0.085971191	0.224898638	0.153719149	0.100114154	0.068163225	0.028503331	0.008750367	0.502328439	0.853578243	Bacteria.Firmicutes.Clostridia.Clostridiales.Lachnospiraceae.Lachnospira	ENDOG
302653	ENSG00000167136	rs2977994	0.027159102	0.01483644	0.823870201	0.338783841	-0.51232988	0.38647108	0.026549066	-0.074116581	0.226743826	0.154465925	0.118810724	0.076919534	0.031297357	0.007087787	0.972085394	0.950708623	Bacteria.Proteobacteria.Deltaproteobacteria.Desulfovibrionales.Desulfovibrionaceae	ENDOG
302654	ENSG00000167136	rs2977994	0.029786674	0.030238512	0.353646356	0.13142208	-0.499816156	0.340726549	0.105469541	-0.111599632	0.225039869	0.15384807	0.112907747	0.073061625	0.032979467	0.010976056	0.996546716	0.994860843	Bacteria.Firmicutes.Clostridia.Clostridiales.Ruminococcaceae.Ruminococcaceae.UCG.002	ENDOG
302655	ENSG00000167136	rs2977994	0.027721933	0.018406005	0.577817573	0.482998835	-0.55622772	0.409793342	0.070932238	-0.057669484	0.247103015	0.169524369	0.12681238	0.081745905	0.051169328	0.013688411	0.997851323	0.977487446	Bacteria.Firmicutes.Clostridia.Clostridiales.Lachnospiraceae.Fusicatenibacter	ENDOG
302656	ENSG00000167136	rs2977994	0.057390308	0.038559204	0.607122478	0.037405761	-0.425226612	0.315912966	0.058138481	-0.182010214	0.21985772	0.14964676	0.112528168	0.085684854	0.041652874	0.013080185	0.96148419	0.956901174	Bacteria.Firmicutes.Clostridia.Clostridiales.Ruminococcaceae.Ruminiclostridium.5	ENDOG
302657	ENSG00000167136	rs2977994	0.380621887	0.391072698	0.751008934	0.652046243	-0.389239211	0.252309469	-0.04689434	0.045139946	0.440982686	0.292245344	0.147172261	0.099650289	0.590036618	0.354347073	0.996108676	0.998901623	Bacteria.Firmicutes.Clostridia.Clostridiales.Lachnospiraceae..Ruminococcus..gnavus.group	ENDOG
302658	ENSG00000167136	rs2977994	0.03353296	0.109185848	0.612804158	0.795970813	-0.556324802	0.299187019	0.073595032	0.025902821	0.256253821	0.184251355	0.144732044	0.099774942	0.071796781	0.063712131	0.776928813	0.982679299	Bacteria.Firmicutes.Bacilli	ENDOG
302659	ENSG00000167136	rs2977994	0.546946589	0.725575742	0.180499178	0.096120575	-0.18917991	0.079827189	0.171258474	-0.154282113	0.31245398	0.226450839	0.126525907	0.091396234	0.384104702	0.245394168	0.974916192	0.944015052	Bacteria.Firmicutes.Clostridia.Clostridiales.Ruminococcaceae.Ruminococcus.1	ENDOG
302660	ENSG00000167136	rs2977994	0.112013853	0.03209013	0.726351903	0.316336281	-0.612506107	0.538992268	-0.057808491	0.106566043	0.380268946	0.24615497	0.16447414	0.10554443	0.176267619	0.038750583	0.988161388	0.950695192	Bacteria.Firmicutes.Bacilli.Lactobacillales.Carnobacteriaceae	ENDOG
302661	ENSG00000167136	rs2977994	0.395815511	0.429422634	0.245604899	0.255391871	1.410789929	-0.84361111	-0.317977442	0.20043433	1.650648202	1.061052296	0.271424776	0.174697997	0.999415694	0.817152508	0.990344402	0.933994762	Bacteria.Firmicutes	ENDOG
302662	ENSG00000167136	rs2977994	0.025959688	0.017169326	0.977034776	0.544845475	-0.527915154	0.384744765	-0.002326738	0.034039145	0.231726006	0.157370633	0.080521263	0.055925622	0.028157287	0.007878007	0.965700176	0.959631403	Bacteria.Firmicutes.Negativicutes.Selenomonadales.Veillonellaceae.Dialister	ENDOG
302663	ENSG00000167136	rs2977994	0.435798789	0.626609084	0.607789113	0.365904143	-0.324740506	0.143918178	0.073955643	-0.097634388	0.414168088	0.294436273	0.143409024	0.107238795	0.431378422	0.313978409	0.996423631	0.960268902	Bacteria.Bacteroidetes.Bacteroidia.Bacteroidales.Prevotellaceae.Prevotella.7	ENDOG
302664	ENSG00000167136	rs2977994	0.411289368	0.534008075	0.240493771	0.306962588	1.215701434	-0.571966062	-0.292851369	0.158536469	1.470242156	0.914881012	0.24725249	0.153980718	0.987348183	0.742344738	0.996576058	0.807445142	Bacteria.Firmicutes.Clostridia.Clostridiales	ENDOG
302665	ENSG00000167136	rs2977994	0.104513907	0.231285612	0.636529467	0.230856136	-0.424261117	0.222719471	0.058879198	-0.105584123	0.257749649	0.184341488	0.124020411	0.087309051	0.123618724	0.089469422	0.91821364	0.852044978	Bacteria.Firmicutes.Clostridia.Clostridiales.Ruminococcaceae.Ruminococcaceae.UCG.005	ENDOG
302666	ENSG00000167136	rs2977994	0.535027917	0.532369625	0.207677025	0.174680956	0.524560504	-0.332317765	-0.184972863	0.126262754	0.841156863	0.529425586	0.145367197	0.09202217	0.902918225	0.657199557	0.998947111	0.981145089	Bacteria.Bacteroidetes	ENDOG
302667	ENSG00000167136	rs2977994	0.360930555	0.115690447	0.265358713	0.76417253	-0.277936605	0.320132613	0.129489969	-0.022462454	0.302109673	0.200822689	0.115271319	0.07456468	0.302295051	0.073277624	0.844567972	0.929922417	Bacteria.Firmicutes.Clostridia.Clostridiales.Lachnospiraceae.Lachnospiraceae.UCG.010	ENDOG
302668	ENSG00000167136	rs2977994	0.183711801	0.516990481	0.915986978	0.492202505	-0.449726663	0.177438099	0.016989622	-0.085024553	0.334742986	0.272356113	0.160438604	0.123106628	0.344609061	0.284337114	0.998929462	0.998920199	Bacteria.Firmicutes.Clostridia.Clostridiales.Lachnospiraceae..Eubacterium..ventriosum.group	ENDOG
302669	ENSG00000167136	rs2977994	0.031785643	0.021890269	0.979758357	0.658765134	-0.519920019	0.374185124	-0.002309781	-0.026184839	0.237008509	0.159374956	0.090692708	0.059024796	0.036372582	0.011533806	0.999801261	0.991974206	Bacteria.Proteobacteria.Betaproteobacteria.Burkholderiales.Alcaligenaceae.Parasutterella	ENDOG
302670	ENSG00000167136	rs2977994	0.041112379	0.107681254	0.724308952	0.978450437	-0.546446768	0.347144955	-0.04698021	0.002972418	0.262313849	0.212858857	0.132632907	0.109625726	0.12055301	0.084371451	0.998330087	0.999834196	Bacteria.Actinobacteria.Coriobacteriia.Coriobacteriales.Coriobacteriaceae.Collinsella	ENDOG
302671	ENSG00000167136	rs2977994	0.11551655	0.037084599	0.858939473	0.451461889	-0.545047955	0.503894929	-0.023310047	0.068641039	0.341748162	0.236803998	0.13064686	0.090618338	0.314164957	0.065904914	0.996483139	0.869987637	Bacteria.Bacteroidetes.Bacteroidia.Bacteroidales.Porphyromonadaceae.Butyricimonas	ENDOG
302672	ENSG00000167136	rs2977994	0.033861571	0.021498583	0.491493521	0.360170212	-0.501705159	0.369957289	0.10515725	-0.08832511	0.231537601	0.157085975	0.152006692	0.095854202	0.039863199	0.008080518	0.99813953	0.950896911	Bacteria.Firmicutes.Clostridia.Clostridiales.Ruminococcaceae.Flavonifractor	ENDOG
302673	ENSG00000167136	rs2977994	0.658852515	0.741720971	0.705208607	0.509084595	-0.287075117	0.132549355	-0.082599836	0.091341238	0.647290247	0.400496086	0.217401346	0.137588571	0.80886825	0.580674447	0.99967607	0.999141757	Bacteria.Firmicutes.Negativicutes.Selenomonadales	ENDOG
302674	ENSG00000167136	rs2977994	0.075727634	0.103584809	0.961466829	0.997266704	-0.509016179	0.358573405	0.005411858	0.000270249	0.28209357	0.217246757	0.111592223	0.078590896	0.149162959	0.064086676	0.974351255	0.9449899	Bacteria.Proteobacteria.Betaproteobacteria	ENDOG
302675	ENSG00000167136	rs2977994	0.041007117	0.013467805	0.457714819	0.213346321	-0.700183968	0.578931011	-0.088724566	0.097083123	0.335932668	0.227979027	0.118774062	0.077261721	0.138903375	0.028096415	0.999586829	0.996426659	Bacteria.Firmicutes.Negativicutes.Selenomonadales.Veillonellaceae.Megasphaera	ENDOG
302676	ENSG00000167136	rs2977994	0.133109794	0.117804749	0.836676011	0.748234219	-0.563558967	0.43554107	-0.02695781	0.032862441	0.370589852	0.274833714	0.13025429	0.101958107	0.30014554	0.145696012	0.999437234	0.997643724	Bacteria.Proteobacteria.Betaproteobacteria.Neisseriales.Neisseriaceae	ENDOG
302677	ENSG00000167136	rs2977994	0.030609451	0.073254231	0.384223797	0.846918112	-0.757119678	0.400087284	-0.121381222	0.017559126	0.342654603	0.219797107	0.13856791	0.090598607	0.116216891	0.08539827	0.73453502	0.902502196	Bacteria.Firmicutes.Erysipelotrichia.Erysipelotrichales.Erysipelotrichaceae.Faecalitalea	ENDOG
302678	ENSG00000167136	rs2977994	0.011199681	0.003193037	0.678923765	0.048195442	-0.552447654	0.444140722	-0.051746603	0.169454446	0.21168527	0.145118204	0.124458321	0.084179539	0.020133023	0.002209127	0.799066147	0.879767819	Bacteria.Actinobacteria.Actinobacteria.Bifidobacteriales.Bifidobacteriaceae.Bifidobacterium	ENDOG
302679	ENSG00000167136	rs2977994	0.394142773	0.757204114	0.143891751	0.344204958	0.759822009	-0.173620024	-0.260797984	0.106109099	0.885846792	0.559269597	0.176331413	0.111374153	0.815779113	0.735157632	0.956359196	0.930754062	Bacteria.Firmicutes.Clostridia.Clostridiales.Ruminococcaceae	ENDOG
302680	ENSG00000167136	rs2977994	0.576925519	0.516918401	0.125851309	0.14748148	-0.173948195	0.140745298	0.200193361	-0.130604795	0.310254284	0.215997745	0.129131847	0.089108189	0.345661338	0.165024002	0.784523155	0.924960833	Bacteria.Firmicutes.Clostridia.Clostridiales.Ruminococcaceae.Ruminococcus.2	ENDOG
302681	ENSG00000167136	rs2977994	0.111792925	0.120331311	0.780325177	0.537996419	-0.469575573	0.300636479	0.039184992	-0.059175751	0.291348718	0.191034111	0.139928056	0.095586988	0.176357025	0.076781149	0.99846362	0.994553009	Bacteria.Firmicutes.Clostridia.Clostridiales.Ruminococcaceae.Ruminiclostridium.9	ENDOG
302682	ENSG00000167136	rs2977994	0.021224447	0.028236945	0.183365671	0.452720257	-0.537927803	0.354547182	0.182277967	-0.066595561	0.227906136	0.158044564	0.135565554	0.088163992	0.034388111	0.013900057	0.522682597	0.921307549	Bacteria.Firmicutes.Bacilli.Lactobacillales.Streptococcaceae.Streptococcus	ENDOG
302683	ENSG00000167136	rs2977994	0.414734812	0.759973813	0.908264235	0.351856647	-0.522267708	-0.141118605	0.019871312	0.107014485	0.636318146	0.459993778	0.171791127	0.114133789	0.722028768	0.718708338	0.934387102	0.99665811	Bacteria.Proteobacteria	ENDOG
302684	ENSG00000167136	rs2977994	0.655767059	0.454552849	0.2131453	0.364058674	-0.160388743	0.187700544	-0.178136644	0.089325412	0.358173922	0.249506382	0.141703608	0.097733241	0.570064852	0.297945033	0.995261573	0.969568167	Bacteria.Firmicutes.Clostridia.Clostridiales.Lachnospiraceae.Lachnospiraceae.UCG.008	ENDOG
302685	ENSG00000167136	rs2977994	0.022000543	0.032326134	0.183613575	0.459493841	-0.535242737	0.349672692	0.182065234	-0.065747204	0.228171108	0.159920183	0.135485005	0.088365291	0.034873213	0.014416445	0.537854382	0.955303348	Bacteria.Firmicutes.Bacilli.Lactobacillales.Streptococcaceae	ENDOG
302686	ENSG00000167136	rs2977994	0.040940161	0.018023087	0.580926589	0.321940343	-0.610581136	0.491348692	0.071674062	-0.091310388	0.292843012	0.202563589	0.129195765	0.091496419	0.07487611	0.0128797	0.999513786	0.883840942	Bacteria.Firmicutes.Erysipelotrichia.Erysipelotrichales.Erysipelotrichaceae	ENDOG
302687	ENSG00000167136	rs2977994	0.172049347	0.05075875	0.90125843	0.446866395	-0.465083524	0.435289377	0.015795541	0.064240754	0.336862266	0.218760322	0.126820939	0.083950344	0.168702624	0.034170927	0.965239182	0.997412515	Bacteria.Proteobacteria.Gammaproteobacteria.Enterobacteriales.Enterobacteriaceae.Citrobacter	ENDOG
302688	ENSG00000167136	rs2977994	0.035725777	0.051641355	0.463767334	0.678016369	-0.667800508	0.411225285	-0.094454767	0.035086677	0.311482573	0.207475733	0.128170667	0.084136475	0.140259804	0.072785083	0.984987993	0.976921023	Bacteria.Proteobacteria.Deltaproteobacteria.Desulfovibrionales.Desulfovibrionaceae.Desulfovibrio	ENDOG
302689	ENSG00000167136	rs2977994	0.046859897	0.029637603	0.362096164	0.121534282	-0.463368029	0.345358831	0.094327674	-0.10991287	0.228763903	0.155349128	0.102782467	0.070072747	0.045396309	0.011050215	0.998880039	0.91202571	Bacteria.Proteobacteria.Deltaproteobacteria.Desulfovibrionales.Desulfovibrionaceae.Bilophila	ENDOG
302690	ENSG00000167136	rs2977994	0.10567293	0.075546173	0.931718917	0.879653371	-0.486880694	0.387651161	0.009378077	0.012607792	0.296800052	0.214697381	0.109034807	0.082947903	0.227624004	0.077266004	0.999469974	0.997826072	Bacteria.Bacteroidetes.Bacteroidia.Bacteroidales.Porphyromonadaceae.Barnesiella	ENDOG
302691	ENSG00000167136	rs2977994	0.364528372	0.198049113	0.398903251	0.562545141	-0.299711088	0.274608518	0.101623508	-0.044334265	0.328244934	0.211202175	0.119685892	0.076174862	0.303918595	0.121675746	0.999614985	0.99936283	Bacteria.Firmicutes.Clostridia.Clostridiales.Lachnospiraceae.Tyzzerella.4	ENDOG
302692	ENSG00000167136	rs2977994	0.257255721	0.291392343	0.294249644	0.190806836	-0.323801634	0.206945796	0.117936799	-0.101768761	0.283343867	0.194573666	0.111549991	0.076994098	0.204461824	0.136417909	0.816717518	0.714605627	Bacteria.Firmicutes.Clostridia.Clostridiales.Lachnospiraceae.Tyzzerella	ENDOG
302693	ENSG00000167136	rs2977994	0.673544464	0.838547017	0.216709771	0.524389256	0.279363319	0.081537089	-0.176429544	0.054799749	0.660162659	0.398601396	0.141453642	0.085624832	0.763028507	0.558542755	0.999785669	0.999420701	Bacteria.Firmicutes.Clostridia.Clostridiales.Ruminococcaceae.Faecalibacterium	ENDOG
302694	ENSG00000167136	rs2977994	0.046478104	0.032535113	0.699755029	0.705228915	-0.564455993	0.400438422	-0.047970741	0.032171191	0.278171673	0.183366397	0.123848435	0.084680146	0.057167834	0.016821182	0.837534517	0.994491973	Bacteria.Firmicutes.Clostridia.Clostridiales.Peptostreptococcaceae.Intestinibacter	ENDOG
302695	ENSG00000167136	rs2977994	0.015080832	0.005766236	0.151834986	0.011680916	-0.544771161	0.424523032	-0.116859388	0.145246579	0.218289999	0.148759293	0.080600832	0.055997254	0.024575217	0.003239552	0.672174603	0.751588137	Bacteria.Fusobacteria.Fusobacteriia.Fusobacteriales	ENDOG
302696	ENSG00000167136	rs2977994	0.114947964	0.045609631	0.932097736	0.615954118	-0.484846458	0.405263742	0.014054573	0.053740624	0.303517312	0.198899637	0.164320293	0.106632587	0.109665478	0.025006036	0.998173674	0.994266973	Bacteria.Firmicutes.Bacilli.Bacillales	ENDOG
302697	ENSG00000167136	rs2977994	0.225980812	0.138075205	0.643005839	0.853237068	-0.401876504	0.329553803	0.063342943	-0.016278835	0.32881531	0.219528104	0.136034022	0.087654454	0.174170227	0.064701855	0.999305535	0.994727898	Bacteria.Proteobacteria.Gammaproteobacteria.Pseudomonadales.Pseudomonadaceae.Pseudomonas	ENDOG
302698	ENSG00000167136	rs2977994	0.03926046	0.036147522	0.918694211	0.788128495	-0.525099337	0.397277555	0.009684783	-0.017478547	0.249661545	0.185738643	0.094513213	0.064774753	0.068380289	0.028673702	0.949153628	0.945535063	Bacteria.Proteobacteria.Betaproteobacteria.Burkholderiales.Alcaligenaceae	ENDOG
302699	ENSG00000167136	rs2977994	0.028223948	0.021332189	0.065210015	0.003490575	-0.475461871	0.33783554	-0.225993653	0.251165109	0.211925931	0.143256151	0.120526236	0.082894669	0.034346716	0.010893627	0.369739923	0.387761768	Bacteria.Firmicutes.Negativicutes.Selenomonadales.Veillonellaceae.Veillonella	ENDOG
302700	ENSG00000167136	rs2977994	0.018085859	0.006394097	0.796349773	0.131672261	-0.53557598	0.428406267	0.0302758	-0.120385276	0.220922242	0.152097972	0.116841216	0.078865374	0.025729538	0.003900129	0.997048205	0.999513539	Bacteria.Firmicutes.Clostridia.Clostridiales.Lachnospiraceae.Dorea	ENDOG
302701	ENSG00000167136	rs2977994	0.534942355	0.532329091	0.207628797	0.174662924	0.524669822	-0.332350815	-0.184993015	0.126268671	0.841155379	0.529425736	0.145367421	0.092022579	0.90140863	0.656669562	0.998912436	0.981117471	Bacteria.Bacteroidetes.Bacteroidia.Bacteroidales	ENDOG
302702	ENSG00000167136	rs2977994	0.103311985	0.050312341	0.944148318	0.592183208	-0.506615991	0.38858004	0.008770925	-0.042016426	0.306692933	0.194897182	0.124721387	0.078054431	0.09779657	0.022713673	0.997466038	0.994193156	Bacteria.Bacteroidetes.Bacteroidia.Bacteroidales.Rikenellaceae	ENDOG
302703	ENSG00000167136	rs2977994	0.162278925	0.076173887	0.295301172	0.536240173	-0.366854879	0.314073997	0.091132345	-0.03669438	0.259580956	0.174329382	0.086386614	0.059016746	0.163272662	0.048658182	0.998735039	0.999709092	Bacteria.Bacteroidetes.Bacteroidia.Bacteroidales.Prevotellaceae.Prevotella.9	ENDOG
302704	ENSG00000167136	rs2977994	0.084966044	0.104926852	0.400009848	0.199334532	-0.42307388	0.275060721	0.079050445	-0.081549878	0.241915328	0.167309443	0.093320727	0.062902342	0.072705164	0.037289371	0.99894297	0.998882343	Bacteria.Verrucomicrobia.Verrucomicrobiae.Verrucomicrobiales.Verrucomicrobiaceae.Akkermansia	ENDOG
302705	ENSG00000167136	rs2977994	0.084859184	0.104582874	0.390751003	0.186250957	-0.422492388	0.274324061	0.080498778	-0.083799469	0.241498114	0.166692801	0.093176586	0.062740503	0.071484538	0.037806704	0.998409995	0.996467843	Bacteria.Verrucomicrobia	ENDOG
302706	ENSG00000167136	rs2977994	0.023900563	0.022195385	0.511725982	0.783577874	-0.543986155	0.373770622	0.073407455	-0.021780955	0.235276947	0.15957933	0.111269782	0.078979149	0.036089157	0.009307719	0.87515914	0.998318077	Bacteria.Firmicutes.Clostridia.Clostridiales.Lachnospiraceae..Eubacterium..hallii.group	ENDOG
302707	ENSG00000167136	rs2977994	0.091727217	0.053396507	0.985991907	0.800278792	-0.508523385	0.397941746	0.002205065	0.020640026	0.297161079	0.202315123	0.12511653	0.081257277	0.111452362	0.035291313	0.999770128	0.99478849	Bacteria.Firmicutes.Clostridia.Clostridiales.Clostridiaceae.1	ENDOG
302708	ENSG00000167136	rs2977994	0.064123481	0.027719102	0.329861969	0.220794649	-0.897244438	0.628392847	-0.173405361	0.128258017	0.476525055	0.279156961	0.176648601	0.103758414	0.196306884	0.041596811	0.999028109	0.997798285	Bacteria.Actinobacteria.Actinobacteria.Micrococcales.Micrococcaceae	ENDOG
302709	ENSG00000167136	rs2977994	0.544710758	0.886966773	0.136304808	0.476141959	0.373680903	0.053974371	-0.237217672	0.07057501	0.613743948	0.378253179	0.157297207	0.09848431	0.693305017	0.581034412	0.7417282	0.890273479	Bacteria.Firmicutes.Clostridia.Clostridiales.Lachnospiraceae..Eubacterium..rectale.group	ENDOG
302710	ENSG00000167136	rs2977994	0.030492197	0.011089678	0.294102622	0.140404881	-0.807149265	0.655890635	-0.1669513	0.164956583	0.36503022	0.2509634	0.157861651	0.110544001	0.092099331	0.022895195	0.998201428	0.99782309	Bacteria.Firmicutes.Bacilli.Bacillales.Staphylococcaceae.Staphylococcus	ENDOG
302711	ENSG00000167136	rs2977994	0.369145181	0.292777217	0.23530452	0.211958322	-0.270884866	0.209256024	0.158119189	-0.109777694	0.299564428	0.197316003	0.132015317	0.087096585	0.20266722	0.090193136	0.999550314	0.996901429	Bacteria.Proteobacteria.Gammaproteobacteria.Pseudomonadales	ENDOG
302712	ENSG00000167136	rs2977994	0.011184577	0.003190807	0.678477999	0.048153672	-0.552547732	0.444177521	-0.051819174	0.169484174	0.211682218	0.145118877	0.124449608	0.084178126	0.020060922	0.002205901	0.797852052	0.878994816	Bacteria.Actinobacteria.Actinobacteria.Bifidobacteriales.Bifidobacteriaceae	ENDOG
302713	ENSG00000167136	rs2977994	0.048799011	0.033939483	0.384787224	0.311089238	-0.470731752	0.341618136	0.076060742	-0.06185451	0.234492042	0.157728478	0.086933949	0.060595763	0.046212529	0.016801861	0.99994518	0.999865593	Bacteria.Bacteroidetes.Bacteroidia.Bacteroidales.Prevotellaceae	ENDOG
302714	ENSG00000167136	rs2977994	0.041761553	0.055992362	0.891308955	0.865144191	-0.495048638	0.350203232	0.025085649	-0.021228697	0.23842475	0.180019169	0.182871423	0.124513759	0.079266503	0.041891686	0.940904933	0.994989321	Bacteria.Actinobacteria.Coriobacteriia.Coriobacteriales	ENDOG
302715	ENSG00000167136	rs2977994	0.026866349	0.013556346	0.814939776	0.323172382	-0.513827985	0.392470664	0.028142744	-0.076825493	0.226955803	0.154705911	0.119758636	0.077179739	0.03563338	0.006869672	0.937847547	0.939697157	Bacteria.Proteobacteria.Deltaproteobacteria	ENDOG
302716	ENSG00000167136	rs2977994	0.482969419	0.476431221	0.146125187	0.120271158	0.514614605	-0.336206946	-0.191444392	0.132933054	0.72941174	0.469470984	0.130172684	0.084455994	0.829729348	0.614778887	0.99911693	0.98634337	Bacteria.Bacteroidetes.Bacteroidia.Bacteroidales.Bacteroidaceae.Bacteroides	ENDOG
302717	ENSG00000167136	rs2977994	0.058130844	0.036316985	0.920645491	0.802315255	-0.512158873	0.37073964	-0.013555273	0.022801987	0.265611608	0.173494356	0.135549344	0.090713747	0.061390214	0.01267267	0.783234685	0.896631776	Bacteria.Firmicutes.Clostridia.Clostridiales.Peptostreptococcaceae	ENDOG
302718	ENSG00000167136	rs2977994	0.13410461	0.174681467	0.374885324	0.18175898	-0.396196836	0.242923073	0.116491372	-0.117172697	0.26121391	0.177046156	0.130390004	0.086821017	0.169052078	0.073453131	0.763524464	0.961152204	Bacteria.Bacteroidetes.Bacteroidia.Bacteroidales.Porphyromonadaceae.Odoribacter	ENDOG
302719	ENSG00000167136	rs2977994	0.171421383	0.095895548	0.986061124	0.830694427	-0.505063028	0.387786203	0.002482897	-0.019016253	0.365276336	0.229564521	0.141580482	0.088587853	0.182482937	0.054035124	0.998997514	0.969189617	Bacteria.Firmicutes.Clostridia.Clostridiales.Ruminococcaceae.Subdoligranulum	ENDOG
302720	ENSG00000167136	rs2977994	0.08113273	0.056530486	0.604960626	0.802614197	-0.455137949	0.349124184	0.067287474	-0.02140406	0.256955881	0.179868104	0.129455446	0.085284091	0.084401969	0.017972084	0.999989953	0.995366106	Bacteria.Firmicutes.Clostridia.Clostridiales.Christensenellaceae	ENDOG
302721	ENSG00000167136	rs2977994	0.112079238	0.090288212	0.956867078	0.936652662	-0.516473607	0.374889066	-0.006515018	0.006631819	0.320707608	0.218076166	0.120001108	0.083125038	0.192946847	0.072263448	0.999814869	0.947924232	Bacteria.Actinobacteria.Actinobacteria.Corynebacteriales.Corynebacteriaceae	ENDOG
302722	ENSG00000167136	rs2977994	0.166175712	0.086754091	0.744823644	0.992458124	-0.425237696	0.337213073	-0.03298959	-0.000714867	0.303726007	0.193947799	0.100935166	0.075341479	0.168399513	0.043054409	0.99786128	0.999552428	Bacteria.Firmicutes.Clostridia.Clostridiales.Lachnospiraceae.Anaerostipes	ENDOG
302723	ENSG00000167136	rs2977994	0.13763763	0.157549511	0.761570992	0.74489523	-0.44566839	0.314679266	0.042454359	-0.031731682	0.296541074	0.220117545	0.139342274	0.097114711	0.231520622	0.099797045	0.998768023	0.999934415	Bacteria.Firmicutes.Clostridia.Clostridiales.Ruminococcaceae.Ruminococcaceae.NK4A214.group	ENDOG
302724	ENSG00000167136	rs2977994	0.206436221	0.090118699	0.941809239	0.657634461	-0.470694538	0.40690256	-0.011210128	-0.045880126	0.368889764	0.236571283	0.152987955	0.103055877	0.232942075	0.069629965	0.998793879	0.998019463	Bacteria.Firmicutes.Clostridia.Clostridiales.Lachnospiraceae.Blautia	ENDOG
302725	ENSG00000167136	rs2977994	0.351824258	0.419644269	0.282321416	0.129093334	-0.281027001	0.164285854	0.151234138	-0.142065984	0.299702466	0.202293435	0.139518554	0.092435474	0.271149213	0.161092625	0.793771128	0.955201279	Bacteria.Firmicutes.Clostridia.Clostridiales.Ruminococcaceae..Eubacterium..coprostanoligenes.group	ENDOG
302726	ENSG00000167136	rs2977994	0.034471827	0.027541979	0.62812268	0.268547559	-0.495088474	0.350175297	0.05732314	-0.088174139	0.229289777	0.155377894	0.117792718	0.079022194	0.035866891	0.012688768	0.98670933	0.921764212	Bacteria.Firmicutes.Clostridia.Clostridiales.Lachnospiraceae.Coprococcus.1	ENDOG
302727	ENSG00000167136	rs2977994	0.015144938	0.005776134	0.151247676	0.011655615	-0.544551645	0.42446332	-0.116998233	0.145297067	0.218346481	0.148770346	0.080579033	0.055998945	0.024615209	0.003340697	0.656745684	0.758221176	Bacteria.Fusobacteria.Fusobacteriia.Fusobacteriales.Fusobacteriaceae.Fusobacterium	ENDOG
302728	ENSG00000167136	rs2977994	0.037567244	0.030749362	0.954991237	0.759494052	-0.493375788	0.348420601	0.007198508	0.024618143	0.232469646	0.157824023	0.127058775	0.08008065	0.0382966	0.011204603	0.885046842	0.930536583	Bacteria.Proteobacteria.Gammaproteobacteria.Pasteurellales.Pasteurellaceae	ENDOG
302729	ENSG00000167136	rs2977994	0.29592045	0.174523929	0.231212038	0.167256761	-0.307183243	0.249672195	-0.191415256	0.139427213	0.291563388	0.181897588	0.158406212	0.099843778	0.163728287	0.055931235	0.882952099	0.815505046	Bacteria.Firmicutes.Clostridia.Clostridiales.Lachnospiraceaencultured	ENDOG
302730	ENSG00000167136	rs2977994	0.09805951	0.215076564	0.855363507	0.356383316	-0.469778517	0.238316153	-0.01883716	0.06122187	0.279948662	0.190385271	0.102938529	0.065915852	0.158884599	0.106139533	0.99617189	0.965530807	Bacteria.Proteobacteria.Gammaproteobacteria.Enterobacteriales.Enterobacteriaceae	ENDOG
302731	ENSG00000167136	rs2977994	0.393000499	0.392321738	0.623464808	0.51605528	-0.343746584	0.226804402	0.082272725	-0.07178849	0.399788807	0.263401003	0.166793161	0.109944499	0.419282565	0.2137619	0.99946547	0.972078348	Bacteria.Firmicutes.Erysipelotrichia.Erysipelotrichales.Erysipelotrichaceae..Clostridium..innocuum.group	ENDOG
302732	ENSG00000167136	rs2977994	0.020764389	0.037603392	0.368823559	0.747665373	-0.569028168	0.356561967	0.131565132	-0.03115655	0.240184501	0.168038339	0.145396105	0.096439716	0.042369093	0.019956171	0.56877762	0.910444892	Bacteria.Firmicutes.Bacilli.Lactobacillales	ENDOG
302733	ENSG00000167136	rs2977994	0.03098162	0.04179793	0.705294023	0.767414122	-0.541387791	0.345096144	-0.038179915	-0.019642769	0.245584747	0.166235311	0.100519468	0.066141631	0.044821861	0.019646161	0.836407672	0.989945032	Bacteria.Firmicutes.Negativicutes.Selenomonadales.Acidaminococcaceae.Phascolarctobacterium	ENDOG
302734	ENSG00000167136	rs2977994	0.120577196	0.064775196	0.900131833	0.809006006	-0.490205265	0.401023035	0.016276165	0.020666875	0.311702529	0.213516946	0.129197841	0.085161065	0.136085835	0.038046424	0.99830237	0.997282036	Bacteria.Firmicutes.Clostridia.Clostridiales.Clostridiaceae.1.Clostridium.sensu.stricto.1	ENDOG
302735	ENSG00000167136	rs2977994	0.065756135	0.057511866	0.994595115	0.985613478	-0.505184584	0.361095796	-0.000787468	-0.001478783	0.269984364	0.186793295	0.115807857	0.08169953	0.078966467	0.030680416	0.999372072	0.998994847	Bacteria.Firmicutes.Erysipelotrichia.Erysipelotrichales.Erysipelotrichaceae.Erysipelatoclostridium	ENDOG
302736	ENSG00000167136	rs2977994	0.241167447	0.664086941	0.424810904	0.06516075	-0.33166268	0.08667603	-0.136114973	0.215020815	0.280426164	0.198689266	0.169491069	0.114652667	0.257156853	0.219629415	0.925713773	0.949592213	Bacteria.Actinobacteria	ENDOG
302737	ENSG00000167136	rs2977994	0.034661606	0.03101093	0.674526993	0.466346197	-0.495524091	0.347134654	0.041635451	-0.054267564	0.229740932	0.157495946	0.098704234	0.07406694	0.040874169	0.013341008	0.999334555	0.984995763	Bacteria.Firmicutes.Erysipelotrichia.Erysipelotrichales.Erysipelotrichaceae.Erysipelotrichaceae.UCG.003	ENDOG
302738	ENSG00000167136	rs2977994	0.112611832	0.032241924	0.735820816	0.32564558	-0.611208103	0.538054928	-0.055592943	0.1033378	0.380107699	0.24595118	0.164078015	0.104350273	0.17226689	0.041096427	0.963485106	0.971945944	Bacteria.Firmicutes.Bacilli.Lactobacillales.Carnobacteriaceae.Granulicatella	ENDOG
302739	ENSG00000167136	rs2977994	0.147038016	0.065835693	0.610074959	0.877497795	-0.410184574	0.334768067	-0.066458261	0.012327401	0.27954653	0.178963205	0.129697528	0.079664767	0.139301624	0.031789893	0.937946928	0.934861003	Bacteria.Firmicutes.Clostridia.Clostridiales.Lachnospiraceae.Roseburia	ENDOG
302740	ENSG00000167136	rs2977994	0.022289072	0.086063701	0.485239016	0.868264727	-0.617563827	0.319881775	-0.124239656	-0.020410261	0.263857817	0.183567261	0.177016815	0.122576826	0.060706814	0.055214314	0.842112209	0.994506574	Bacteria.Firmicutes.Clostridia.Clostridiales.Family.XIII	ENDOG
302741	ENSG00000167136	rs2977994	0.041285598	0.015698653	0.310983931	0.171325596	-0.810956002	0.591429574	-0.149246444	0.124480888	0.389631166	0.23848198	0.146177192	0.090007792	0.103144907	0.018115465	0.973651245	0.997803387	Bacteria.Actinobacteria.Actinobacteria.Micrococcales	ENDOG
302742	ENSG00000167136	rs2977994	0.093557315	0.217781825	0.758696757	0.716342312	-0.591692513	0.294629925	-0.048338088	-0.039017807	0.347748968	0.236779422	0.15670305	0.106923283	0.180382494	0.167321007	0.966546108	0.968425723	Bacteria.Firmicutes.Clostridia.Clostridiales.Ruminococcaceae.Ruminiclostridium.6	ENDOG
302743	ENSG00000167173	rs371763890	0.540870778	0.136701751	0.21521191	0.938790642	-0.0871327	0.300254333	0.072015029	-0.006233614	0.141749887	0.199301409	0.05754832	0.080868755	0.203420286	0.036785983	0.934169653	0.993341467	Bacteria.Bacteroidetes.Bacteroidia.Bacteroidales.Porphyromonadaceae.Parabacteroides	C15orf39
302744	ENSG00000167173	rs371763890	0.431745391	0.603170098	0.333349002	0.607975365	-0.133181183	0.151499604	0.060037965	0.050119944	0.168358911	0.290030248	0.061606736	0.097239243	0.251396746	0.196551102	0.999507593	0.935584968	Bacteria.Firmicutes.Clostridia.Clostridiales.Lachnospiraceae.Lachnoclostridium	C15orf39
302745	ENSG00000167173	rs371763890	0.032605176	0.026147541	0.015537239	0.077738752	-0.445337512	0.710585793	-0.259756627	0.276521965	0.204011487	0.312316304	0.104571422	0.154320871	0.103986659	0.035627721	0.580488041	0.978883571	Bacteria.Firmicutes.Clostridia.Clostridiales.Family.XIII.Family.XIII.AD3011.group	C15orf39
302746	ENSG00000167173	rs371763890	0.352755719	0.065878666	0.382784514	0.238968761	-0.196477894	0.464748876	-0.071581752	0.121791123	0.2099431	0.248489992	0.081468869	0.102490817	0.337817886	0.0672928	0.835669789	0.86628206	Bacteria.Firmicutes.Clostridia.Clostridiales.Ruminococcaceae.Ruminococcaceae.UCG.014	C15orf39
302747	ENSG00000167173	rs371763890	0.773390206	0.406946299	0.448024632	0.863545504	0.067540665	0.365777895	0.077839368	0.032545928	0.23360182	0.438260278	0.101981993	0.188634553	0.635857632	0.243582739	0.978154064	0.998920199	Bacteria.Firmicutes.Clostridia.Clostridiales.Lachnospiraceae..Eubacterium..ventriosum.group	C15orf39
302748	ENSG00000167173	rs371763890	0.408956652	0.594927291	0.178758765	0.669924152	0.200273611	0.160464437	-0.093661787	0.03882609	0.240996305	0.300324865	0.068917402	0.090679952	0.434981769	0.293934656	0.743881041	0.995251343	Bacteria.Proteobacteria.Gammaproteobacteria	C15orf39
302749	ENSG00000167173	rs371763890	0.703597984	0.306492331	0.950565145	0.462139518	-0.057672965	0.225117012	-0.003849962	-0.060209617	0.150927847	0.218433822	0.061863391	0.081403636	0.276565937	0.082223836	0.766873034	0.957040409	Bacteria.Firmicutes.Negativicutes.Selenomonadales.Acidaminococcaceae	C15orf39
302750	ENSG00000167173	rs371763890	0.958168515	0.618533881	0.928087356	0.329806346	-0.023039304	-0.337017212	-0.00808772	0.138543043	0.437580023	0.673641512	0.089271573	0.141117896	0.93384103	0.699519465	0.957429084	0.930754062	Bacteria.Firmicutes.Clostridia.Clostridiales.Ruminococcaceae	C15orf39
302751	ENSG00000167173	rs371763890	0.571379864	0.133890691	0.600180914	0.210133162	-0.089890798	0.30902634	0.041593295	-0.129814374	0.158018348	0.203628178	0.07897248	0.102577606	0.319702487	0.055916864	0.708189062	0.880307361	Bacteria.Actinobacteria.Actinobacteria	C15orf39
302752	ENSG00000167173	rs371763890	0.727052661	0.147553382	0.322188515	0.439405729	0.064420645	0.328397945	0.075992023	0.072226119	0.183777435	0.224097646	0.076186201	0.09284716	0.443498507	0.079162742	0.974916192	0.965290373	Bacteria.Firmicutes.Clostridia.Clostridiales.Ruminococcaceae.Ruminococcus.1	C15orf39
302753	ENSG00000167173	rs371763890	0.99421928	0.279178832	0.606137531	0.849790389	-0.001377135	0.254047906	0.031869777	-0.016040349	0.18935892	0.232828022	0.061515616	0.084364908	0.509267962	0.154544264	0.999614985	0.99936283	Bacteria.Firmicutes.Clostridia.Clostridiales.Lachnospiraceae.Tyzzerella.4	C15orf39
302754	ENSG00000167173	rs371763890	0.952611737	0.239910845	0.457482289	0.47934187	-0.00868504	0.239536772	0.050032375	0.063054505	0.145591056	0.201986096	0.066942723	0.088634107	0.391243848	0.064602665	0.74696087	0.906418779	Bacteria.Firmicutes.Clostridia.Clostridiales.Lachnospiraceae.Lachnospira	C15orf39
302755	ENSG00000167173	rs371763890	0.784588366	0.519107655	0.327286376	0.783618099	0.051865052	0.217659517	-0.065511269	0.034184536	0.18897123	0.335793288	0.066379537	0.123978979	0.458800065	0.236967265	0.849659332	0.91465847	Bacteria.Firmicutes.Negativicutes.Selenomonadales.Veillonellaceae	C15orf39
302756	ENSG00000167173	rs371763890	0.031100348	0.059326396	0.025693454	0.381921313	-0.579186151	0.571045795	-0.268862075	0.126103876	0.262923052	0.29759424	0.117796111	0.143260179	0.148489181	0.089314887	0.731147214	0.971506325	Bacteria.Firmicutes.Clostridia.Clostridiales.Ruminococcaceae.Anaerotruncus	C15orf39
302757	ENSG00000167173	rs371763890	0.354728436	0.310362075	0.4134052	0.98069496	-0.192129253	0.284026148	-0.069153111	-0.002764526	0.206145116	0.277825047	0.084013612	0.113815584	0.392431943	0.184194836	0.997152221	0.995814581	Bacteria.Firmicutes.Clostridia.Clostridiales.Family.XI	C15orf39
302758	ENSG00000167173	rs371763890	0.71661386	0.19500936	0.404286274	0.732578274	-0.052268497	0.266531141	-0.05195705	0.027430441	0.143378692	0.203584591	0.061899321	0.079937803	0.240719928	0.048175265	0.819494869	0.977250186	Bacteria.Proteobacteria.Gammaproteobacteria.Pasteurellales.Pasteurellaceae.Haemophilus	C15orf39
302759	ENSG00000167173	rs371763890	0.395674867	0.575955545	0.466371312	0.819366848	-0.22718362	0.214669411	-0.068272605	-0.030303051	0.265729146	0.381909657	0.093186955	0.132170987	0.540879478	0.383245098	0.998986731	0.998377846	Bacteria.Firmicutes.Clostridia.Clostridiales.Family.XI.Anaerococcus	C15orf39
302760	ENSG00000167173	rs371763890	0.768761125	0.432093796	0.767816908	0.403309359	-0.043009015	0.184807968	0.021400174	-0.094475958	0.145690188	0.233799775	0.072188008	0.112319567	0.304708709	0.097091665	0.829457602	0.950831879	Bacteria.Actinobacteria.Actinobacteria.Bifidobacteriales.Bifidobacteriaceae.Bifidobacterium	C15orf39
302761	ENSG00000167173	rs371763890	0.64156036	0.152471474	0.879700509	0.619324691	-0.081531202	0.357076897	-0.011947172	0.057371978	0.174334476	0.246673642	0.078632663	0.114936462	0.401397249	0.073416857	0.970428374	0.974256293	Bacteria.Firmicutes.Clostridia.Clostridiales.Ruminococcaceae.Ruminococcaceae.UCG.003	C15orf39
302762	ENSG00000167173	rs371763890	0.575634275	0.224423742	0.701719055	0.288417932	-0.079851135	0.246129157	0.029910982	0.108710485	0.141940133	0.200700312	0.077757617	0.101577553	0.221622605	0.057748554	0.997048205	0.999513539	Bacteria.Firmicutes.Clostridia.Clostridiales.Lachnospiraceae.Dorea	C15orf39
302763	ENSG00000167173	rs371763890	0.575627086	0.158780274	0.267148818	0.679578832	-0.080292635	0.297107903	-0.071157828	0.035829647	0.142722232	0.208451647	0.063584188	0.086362486	0.215554809	0.039237146	0.996546716	0.99835739	Bacteria.Firmicutes.Clostridia.Clostridiales.Ruminococcaceae.Ruminococcaceae.UCG.002	C15orf39
302764	ENSG00000167173	rs371763890	0.551739704	0.170691891	0.697604214	0.986706902	-0.095356715	0.293336489	0.026180707	0.001395021	0.159400391	0.211783038	0.067086042	0.083412104	0.267758896	0.056685689	0.997466038	0.996556542	Bacteria.Bacteroidetes.Bacteroidia.Bacteroidales.Rikenellaceae	C15orf39
302765	ENSG00000167173	rs371763890	0.188847394	0.122970874	0.196868602	0.434786142	-0.313769398	0.472101103	-0.115703654	0.084102701	0.236323478	0.302159524	0.088750934	0.107025642	0.289911172	0.119407973	0.649235944	0.850624048	Bacteria.Firmicutes.Erysipelotrichia.Erysipelotrichales.Erysipelotrichaceae.Faecalitalea	C15orf39
302766	ENSG00000167173	rs371763890	0.238868712	0.781627736	0.050854722	0.289171145	0.252670874	0.067294298	0.194484665	-0.144400468	0.212584212	0.241777162	0.097782531	0.135138516	0.296165893	0.299617621	0.999274386	0.998480911	Bacteria.Firmicutes.Clostridia.Clostridiales.Ruminococcaceae.Ruminococcaceae.UCG.013	C15orf39
302767	ENSG00000167173	rs371763890	0.06959069	0.061072937	0.015377963	0.168817667	-0.309778362	0.514453042	0.156858207	-0.138745163	0.167942219	0.269983681	0.063045118	0.099726005	0.114387513	0.046841256	0.813360685	0.786619653	Bacteria.Proteobacteria.Betaproteobacteria.Burkholderiales	C15orf39
302768	ENSG00000167173	rs371763890	0.7755861	0.056183364	0.934220056	0.030447841	-0.045272462	0.392425441	-0.006568039	0.231648541	0.158159135	0.201884374	0.079274435	0.104733199	0.359437589	0.022611231	0.968656053	0.720040513	Bacteria.Firmicutes.Clostridia.Clostridiales.Lachnospiraceae..Eubacterium..eligens.group	C15orf39
302769	ENSG00000167173	rs371763890	0.29744328	0.135290212	0.286191395	0.481887615	-0.19400332	0.4053694	0.104264752	-0.089798292	0.184724795	0.268089321	0.096970647	0.126964359	0.262686386	0.074794628	0.668180468	0.982679299	Bacteria.Firmicutes.Bacilli	C15orf39
302770	ENSG00000167173	rs371763890	0.32866521	0.234803158	0.381490718	0.44373273	-0.443254133	0.756910784	0.070124606	-0.089799451	0.450420376	0.631268765	0.079592543	0.116541837	0.895032652	0.52115753	0.998912436	0.981117471	Bacteria.Bacteroidetes.Bacteroidia.Bacteroidales	C15orf39
302771	ENSG00000167173	rs371763890	0.82342065	0.194055574	0.145401815	0.071957513	-0.031943631	0.259052401	-0.096329979	0.169298769	0.14258199	0.197444147	0.065380211	0.092576832	0.266046961	0.062279688	0.996033175	0.929840174	Bacteria.Firmicutes.Clostridia.Clostridiales.Lachnospiraceae.Lachnospiraceae.NK4A136.group	C15orf39
302772	ENSG00000167173	rs371763890	0.415926252	0.347694841	0.47650079	0.802611717	-0.161901719	0.261722103	0.062199292	0.034597586	0.197764156	0.276717089	0.086867297	0.137851691	0.333567101	0.174908561	0.998793879	0.998019463	Bacteria.Firmicutes.Clostridia.Clostridiales.Lachnospiraceae.Blautia	C15orf39
302773	ENSG00000167173	rs371763890	0.793524569	0.294230532	0.823403791	0.778256079	-0.045181925	0.250963296	0.01843533	-0.030065196	0.171926162	0.237363028	0.082279026	0.106332703	0.400815517	0.107091742	0.928534236	0.901530053	Bacteria.Firmicutes.Clostridia.Clostridiales.Ruminococcaceae.Ruminococcaceae.UCG.005	C15orf39
302774	ENSG00000167173	rs371763890	0.664590195	0.188330292	0.832378728	0.683074161	-0.062413283	0.27217431	-0.011713949	0.029564393	0.143300266	0.204752214	0.055126739	0.072093918	0.219314059	0.049225054	0.95477287	0.96414545	Bacteria.Firmicutes.Negativicutes.Selenomonadales.Veillonellaceae.Dialister	C15orf39
302775	ENSG00000167173	rs371763890	0.342277553	0.878596633	0.06852723	0.089271914	0.185431439	-0.041964539	0.154592325	-0.197568465	0.193851322	0.273666703	0.083481888	0.114555941	0.296978511	0.346549467	0.988161388	0.950695192	Bacteria.Firmicutes.Bacilli.Lactobacillales.Carnobacteriaceae	C15orf39
302776	ENSG00000167173	rs371763890	0.717705446	0.158087294	0.212023813	0.328664763	-0.051563606	0.285563114	-0.120805235	0.121479902	0.142017225	0.200013436	0.095859632	0.123443795	0.204869841	0.03924282	0.94012414	0.956901174	Bacteria.Firmicutes.Clostridia.Clostridiales.Ruminococcaceae.Ruminiclostridium.5	C15orf39
302777	ENSG00000167173	rs371763890	0.807565695	0.34691507	0.288557339	0.58822457	0.042713499	0.217151065	-0.06423121	0.042166575	0.17466358	0.229218906	0.060034247	0.077501677	0.43989224	0.140470746	0.998302481	0.99762474	Bacteria.Proteobacteria.Gammaproteobacteria.Enterobacteriales.Enterobacteriaceae.Escherichia.Shigella	C15orf39
302778	ENSG00000167173	rs371763890	0.993285003	0.129397614	0.693336825	0.353522472	0.001721252	0.364473172	0.033586224	0.097652516	0.203745743	0.237336906	0.084800423	0.10451235	0.583020142	0.096830005	0.914413849	0.878176149	Bacteria.Firmicutes.Clostridia.Clostridiales.Lachnospiraceae..Eubacterium..xylanophilum.group	C15orf39
302779	ENSG00000167173	rs371763890	0.463754361	0.208262705	0.483789799	0.68062557	-0.117395871	0.272406738	0.046572342	0.03437449	0.159296021	0.214359341	0.066135747	0.083142909	0.22884065	0.08289826	0.876169727	0.996759562	Bacteria.Bacteroidetes.Bacteroidia.Bacteroidales.Porphyromonadaceae	C15orf39
302780	ENSG00000167173	rs371763890	0.41502818	0.101937011	0.464028676	0.432414332	-0.148429215	0.379460084	-0.061529717	0.084763062	0.180956831	0.228780011	0.083541965	0.107308435	0.314728391	0.050504081	0.783243592	0.975162928	Bacteria.Bacteroidetes.Bacteroidia.Bacteroidales.Porphyromonadaceae.Odoribacter	C15orf39
302781	ENSG00000167173	rs371763890	0.837117605	0.690271707	0.984987081	0.779108676	-0.061868402	0.178150472	-0.001507712	0.037141855	0.299756979	0.445108201	0.079821907	0.131881919	0.785188215	0.523757839	0.91373454	0.912694646	Bacteria.Firmicutes.Clostridia.Clostridiales.Lachnospiraceae..Eubacterium..rectale.group	C15orf39
302782	ENSG00000167173	rs371763890	0.512569913	0.115485665	0.615949202	0.447832418	-0.107264647	0.343601797	-0.039377059	0.075483976	0.16291657	0.215421647	0.078131194	0.098854008	0.247852738	0.030405618	0.999989953	0.995249858	Bacteria.Firmicutes.Clostridia.Clostridiales.Christensenellaceae	C15orf39
302783	ENSG00000167173	rs371763890	0.708800161	0.185877895	0.916909156	0.874106779	-0.058542936	0.300928645	0.006995963	0.02142551	0.156079253	0.225111261	0.066801178	0.134700203	0.297551967	0.063376343	0.999550314	0.996901429	Bacteria.Proteobacteria.Gammaproteobacteria.Pseudomonadales	C15orf39
302784	ENSG00000167173	rs371763890	0.550405063	0.170289291	0.694195289	0.989439111	-0.095664367	0.293594732	0.026504412	0.001108485	0.159378162	0.211767078	0.067117982	0.083427957	0.267294642	0.05713807	0.997528932	0.997738908	Bacteria.Bacteroidetes.Bacteroidia.Bacteroidales.Rikenellaceae.Alistipes	C15orf39
302785	ENSG00000167173	rs371763890	0.989768998	0.617078775	0.951197809	0.456037196	-0.010158261	-0.62239367	-0.008170409	0.157913919	0.789194571	1.238912815	0.132991011	0.210606902	0.990336044	0.76197506	0.996576058	0.827552441	Bacteria.Firmicutes.Clostridia.Clostridiales	C15orf39
302786	ENSG00000167173	rs371763890	0.463034268	0.387434767	0.520472878	0.587599124	-0.132984175	0.223102037	0.046532069	0.066045301	0.180156442	0.256428883	0.072023034	0.12118684	0.289166017	0.127967649	0.99786128	0.999462671	Bacteria.Firmicutes.Clostridia.Clostridiales.Lachnospiraceae.Anaerostipes	C15orf39
302787	ENSG00000167173	rs371763890	0.264609231	0.04344481	0.226477251	0.1311986	-0.208375093	0.543993523	-0.116031467	0.195596619	0.185200981	0.264203677	0.095039639	0.127976974	0.269267868	0.036240864	0.999550585	0.858916446	Bacteria.Firmicutes.Clostridia.Clostridiales.Lachnospiraceae.Lachnospiraceae.ND3007.group	C15orf39
302788	ENSG00000167173	rs371763890	0.395058288	0.116624679	0.189004539	0.555531829	-0.126726432	0.325313725	-0.075401199	0.048643476	0.148033364	0.204605959	0.056810799	0.082096904	0.167994694	0.04227268	0.99994518	0.999865593	Bacteria.Bacteroidetes.Bacteroidia.Bacteroidales.Prevotellaceae	C15orf39
302789	ENSG00000167173	rs371763890	0.957429221	0.169288534	0.090047115	0.91814813	-0.007663451	0.280114868	0.088883833	-0.007807833	0.143020054	0.201564236	0.051664896	0.075686008	0.365749036	0.049347839	0.544025428	0.891096925	Bacteria.Proteobacteria.Betaproteobacteria.Burkholderiales.Alcaligenaceae.Sutterella	C15orf39
302790	ENSG00000167173	rs371763890	0.724764022	0.549877883	0.296550943	0.433257417	0.067022155	0.148718622	0.087502978	-0.08917364	0.189541078	0.247439103	0.083162962	0.113100167	0.411652986	0.198146902	0.801923754	0.991310329	Bacteria.Firmicutes.Clostridia.Clostridiales.Ruminococcaceae..Eubacterium..coprostanoligenes.group	C15orf39
302791	ENSG00000167173	rs371763890	0.442544593	0.160747577	0.400334424	0.777595073	-0.124661261	0.306974179	-0.049845504	-0.023162328	0.161362658	0.21640645	0.058884442	0.081668901	0.19478811	0.051969613	0.998409995	0.996467843	Bacteria.Verrucomicrobia	C15orf39
302792	ENSG00000167173	rs371763890	0.618060619	0.41187807	0.159461637	0.740550928	0.090432193	0.227274638	-0.118440187	0.042430493	0.180515039	0.275208869	0.083235916	0.127603056	0.328406788	0.116968862	0.999513786	0.974629405	Bacteria.Firmicutes.Erysipelotrichia.Erysipelotrichales.Erysipelotrichaceae	C15orf39
302793	ENSG00000167173	rs371763890	0.604424481	0.167395116	0.813703484	0.748665877	-0.089882655	0.323122158	-0.015577037	0.02659869	0.17266969	0.231464163	0.065838299	0.082671179	0.323281511	0.080558163	0.998115183	0.993952758	Bacteria.Firmicutes.Clostridia.Clostridiales.Clostridiaceae.1	C15orf39
302794	ENSG00000167173	rs371763890	0.641542798	0.453043735	0.771306364	0.859286721	-0.152431283	0.366682871	0.031962547	-0.029209942	0.325919706	0.485790283	0.10951194	0.164122646	0.804490581	0.469589453	0.99967607	0.999141757	Bacteria.Firmicutes.Negativicutes.Selenomonadales	C15orf39
302795	ENSG00000167173	rs371763890	0.752070516	0.201755316	0.13771345	0.072707186	-0.044413494	0.254593202	0.083168825	-0.129690799	0.140004112	0.19744904	0.055350134	0.071109446	0.273373162	0.063328788	0.941114973	0.888376871	Bacteria.Proteobacteria.Betaproteobacteria.Burkholderiales.Alcaligenaceae.Parasutterella	C15orf39
302796	ENSG00000167173	rs371763890	0.587040941	0.156141313	0.354312437	0.726760945	-0.077818884	0.295381438	0.065006112	-0.033532366	0.142576661	0.205907504	0.069687655	0.095553725	0.221247354	0.038941038	0.998880039	0.983323196	Bacteria.Proteobacteria.Deltaproteobacteria.Desulfovibrionales.Desulfovibrionaceae.Bilophila	C15orf39
302797	ENSG00000167173	rs371763890	0.127530463	0.274206464	0.09753435	0.652353644	-0.314884917	0.377848935	-0.1222376	0.052188114	0.204028551	0.342689882	0.072727043	0.115318954	0.246823977	0.191147938	0.996423631	0.971636825	Bacteria.Bacteroidetes.Bacteroidia.Bacteroidales.Prevotellaceae.Prevotella.7	C15orf39
302798	ENSG00000167173	rs371763890	0.603202874	0.43837133	0.170769792	0.72438819	0.09693857	0.217949978	-0.119186894	0.045955491	0.18559564	0.279540826	0.086066438	0.129778879	0.3497615	0.146880858	0.993501001	0.952838493	Bacteria.Firmicutes.Erysipelotrichia.Erysipelotrichales	C15orf39
302799	ENSG00000167173	rs371763890	0.35726663	0.169179088	0.417092328	0.726983554	-0.199834145	0.348213493	-0.071422053	0.032994466	0.215553901	0.250501205	0.087462241	0.09410086	0.403265389	0.123595009	0.99946547	0.972078348	Bacteria.Firmicutes.Erysipelotrichia.Erysipelotrichales.Erysipelotrichaceae..Clostridium..innocuum.group	C15orf39
302800	ENSG00000167173	rs371763890	0.014766868	0.005425311	0.007277833	0.016603454	-0.582632367	0.692505312	-0.234286304	0.221810217	0.232698469	0.24082945	0.084588177	0.090239313	0.088708565	0.017560417	0.984987993	0.942894603	Bacteria.Proteobacteria.Deltaproteobacteria.Desulfovibrionales.Desulfovibrionaceae.Desulfovibrio	C15orf39
302801	ENSG00000167173	rs371763890	0.382137026	0.13419704	0.464689108	0.433258546	-0.225593504	0.489419693	-0.080682596	0.108752077	0.256402119	0.322754009	0.109709529	0.13793211	0.299963127	0.11558859	0.998201428	0.99782309	Bacteria.Firmicutes.Bacilli.Bacillales.Staphylococcaceae.Staphylococcus	C15orf39
302802	ENSG00000167173	rs371763890	0.629041352	0.151559371	0.972942587	0.658392614	-0.070617502	0.293654651	0.002509705	0.039020843	0.145500647	0.20240246	0.073713384	0.087856633	0.223049099	0.040793787	0.978475352	0.961745829	Bacteria.Proteobacteria.Deltaproteobacteria.Desulfovibrionales.Desulfovibrionaceae	C15orf39
302803	ENSG00000167173	rs371763890	0.536467166	0.162796582	0.627734466	0.740557113	-0.096422069	0.321030853	0.042930256	-0.037964197	0.155165358	0.22744076	0.088117209	0.114174197	0.268600316	0.051100497	0.698732452	0.921307549	Bacteria.Firmicutes.Bacilli.Lactobacillales.Streptococcaceae.Streptococcus	C15orf39
302804	ENSG00000167173	rs371763890	0.292790181	0.54607689	0.200787493	0.477789854	-0.165072478	0.144069516	-0.073725415	-0.059365896	0.15565776	0.23743184	0.057053336	0.083154072	0.220800169	0.220074767	0.806713785	0.818262543	Bacteria.Firmicutes.Clostridia.Clostridiales.Lachnospiraceae.Tyzzerella	C15orf39
302805	ENSG00000167173	rs371763890	0.800449348	0.209764418	0.274168282	0.97414447	-0.036450713	0.255004804	-0.071500825	-0.002909147	0.143627395	0.201336543	0.064842427	0.089418926	0.293982368	0.063084461	0.552873719	0.998332705	Bacteria.Firmicutes.Negativicutes.Selenomonadales.Veillonellaceae.Veillonella	C15orf39
302806	ENSG00000167173	rs371763890	0.505011303	0.154583861	0.567550551	0.701243158	-0.106048289	0.329905069	0.051005732	-0.044171498	0.158212429	0.229094931	0.088775466	0.114637392	0.25021215	0.045825012	0.693003687	0.955303348	Bacteria.Firmicutes.Bacilli.Lactobacillales.Streptococcaceae	C15orf39
302807	ENSG00000167173	rs371763890	0.604438886	0.740467313	0.651116297	0.459148415	-0.102017452	0.103930005	0.034186559	0.081961654	0.195989151	0.312448649	0.075254025	0.110072703	0.35810526	0.225641065	0.99514452	0.969189617	Bacteria.Firmicutes.Clostridia.Clostridiales.Ruminococcaceae.Subdoligranulum	C15orf39
302808	ENSG00000167173	rs371763890	0.908978731	0.453307852	0.238456822	0.260796067	0.018250288	0.167469332	0.11241836	-0.182409622	0.159021197	0.221997711	0.094499189	0.160820761	0.411741685	0.142086799	0.744124345	0.742232913	Bacteria.Firmicutes.Clostridia.Clostridiales.Ruminococcaceae.Butyricicoccus	C15orf39
302809	ENSG00000167173	rs371763890	0.536003072	0.23297973	0.657682206	0.95977876	-0.111031465	0.290972503	-0.042227111	-0.006228574	0.178471323	0.241718472	0.094864631	0.123038209	0.26016678	0.084099661	0.998173674	0.999631787	Bacteria.Firmicutes.Bacilli.Bacillales	C15orf39
302810	ENSG00000167173	rs371763890	0.507899959	0.253355628	0.632587793	0.660596583	-0.125203503	0.269112668	-0.02941308	-0.034140366	0.188067787	0.233544466	0.061236372	0.077401744	0.300637027	0.112413258	0.998735039	0.999709092	Bacteria.Bacteroidetes.Bacteroidia.Bacteroidales.Prevotellaceae.Prevotella.9	C15orf39
302811	ENSG00000167173	rs371763890	0.677769765	0.894051125	0.721211377	0.731811502	-0.401629182	-0.191848293	0.056726946	0.081680986	0.962309082	1.434977114	0.158292271	0.237326417	0.999415694	0.905661887	0.990344402	0.969829037	Bacteria.Firmicutes	C15orf39
302812	ENSG00000167173	rs371763890	0.659566285	0.129438056	0.915298057	0.410269845	-0.064744388	0.311933309	-0.008855444	0.091113936	0.146311351	0.20314592	0.082942125	0.109950097	0.274315588	0.032360583	0.872368399	0.997649073	Bacteria.Firmicutes.Clostridia.Clostridiales.Ruminococcaceaencultured	C15orf39
302813	ENSG00000167173	rs371763890	0.212042473	0.055640359	0.206695847	0.238310236	-0.278212209	0.494884264	-0.106254084	0.125594539	0.220772069	0.254015917	0.083321012	0.105541812	0.311460143	0.063760123	0.999469974	0.986131077	Bacteria.Bacteroidetes.Bacteroidia.Bacteroidales.Porphyromonadaceae.Barnesiella	C15orf39
302814	ENSG00000167173	rs371763890	0.458335573	0.791563138	0.09831102	0.009398723	0.132285578	-0.061515361	0.121469987	-0.283283166	0.17733415	0.231822961	0.072441257	0.105878656	0.30200494	0.226775737	0.760600799	0.890822091	Bacteria.Firmicutes.Clostridia.Clostridiales.Ruminococcaceae.Ruminococcus.2	C15orf39
302815	ENSG00000167173	rs371763890	0.959083705	0.447346303	0.927993825	0.724414804	-0.025012672	0.515310844	-0.010463024	-0.056102636	0.485695438	0.674127247	0.115339545	0.158450509	0.852431423	0.627356292	0.934387102	0.99665811	Bacteria.Proteobacteria	C15orf39
302816	ENSG00000167173	rs371763890	0.444685424	0.161896632	0.409224466	0.771537233	-0.124637799	0.30676353	-0.049057304	-0.023847998	0.162095229	0.216860686	0.059066319	0.081794389	0.199032782	0.051590805	0.99894297	0.998882343	Bacteria.Verrucomicrobia.Verrucomicrobiae.Verrucomicrobiales.Verrucomicrobiaceae.Akkermansia	C15orf39
302817	ENSG00000167173	rs371763890	0.878276792	0.826223578	0.752245363	0.113343383	-0.023723787	-0.062697548	-0.025107245	0.202348884	0.154302055	0.284444312	0.079203054	0.126100721	0.369588528	0.221422496	0.997851323	0.935348541	Bacteria.Firmicutes.Clostridia.Clostridiales.Lachnospiraceae.Fusicatenibacter	C15orf39
302818	ENSG00000167173	rs371763890	0.259842324	0.199272473	0.089322572	0.602198822	-0.17613114	0.307497155	0.113699952	-0.041101802	0.154971951	0.237150404	0.065937205	0.078474269	0.193269988	0.071918413	0.763951787	0.919872773	Bacteria.Firmicutes.Clostridia.Clostridiales.Lachnospiraceae.Roseburia	C15orf39
302819	ENSG00000167173	rs371763890	0.508504414	0.119111464	0.604151562	0.490839721	-0.108557503	0.341080587	-0.040747444	0.067905462	0.163297218	0.21600705	0.078218966	0.098010067	0.249302808	0.030492374	0.999417824	0.997023453	Bacteria.Firmicutes.Clostridia.Clostridiales.Christensenellaceae.Christensenellaceae.R.7.group	C15orf39
302820	ENSG00000167173	rs371763890	0.977454336	0.947694913	0.719595706	0.387502356	0.006935602	0.023966997	0.029276387	-0.114761765	0.24448772	0.363953768	0.081201799	0.131923698	0.558485111	0.499932416	0.73193842	0.791006663	Bacteria.Firmicutes.Erysipelotrichia.Erysipelotrichales.Erysipelotrichaceae.Holdemanella	C15orf39
302821	ENSG00000167173	rs371763890	0.502976398	0.199452216	0.262031431	0.652995531	-0.096232802	0.262895152	-0.061485855	-0.033152046	0.142883081	0.202834223	0.054350725	0.073400636	0.223247629	0.049610704	0.700847656	0.8806471	Bacteria.Fusobacteria.Fusobacteriia.Fusobacteriales.Fusobacteriaceae.Fusobacterium	C15orf39
302822	ENSG00000167173	rs371763890	0.946093727	0.907528349	0.838917942	0.391489479	-0.020440345	0.04176195	-0.013594302	0.076483602	0.301165783	0.358153462	0.066612182	0.088667949	0.818476358	0.579021836	0.999785669	0.999420701	Bacteria.Firmicutes.Clostridia.Clostridiales.Ruminococcaceae.Faecalibacterium	C15orf39
302823	ENSG00000167173	rs371763890	0.298041496	0.170907112	0.284818688	0.67640501	-0.193000017	0.359236454	-0.072571571	0.040150969	0.183999052	0.259493889	0.067300925	0.095771745	0.271323951	0.096306574	0.851277346	0.928889195	Bacteria.Firmicutes.Clostridia.Clostridiales.Lachnospiraceae.Lachnospiraceae.UCG.010	C15orf39
302824	ENSG00000167173	rs371763890	0.120576111	0.058062111	0.018995059	0.14900818	-0.245046793	0.444009388	0.138449926	-0.118630753	0.155815294	0.230203713	0.057572754	0.08124871	0.131813077	0.040435598	0.943988959	0.816358985	Bacteria.Proteobacteria.Betaproteobacteria.Burkholderiales.Alcaligenaceae	C15orf39
302825	ENSG00000167173	rs371763890	0.734579269	0.852843422	0.391006155	0.358891116	0.07205163	0.060422099	0.066487357	-0.095000586	0.211620141	0.324466204	0.077000186	0.102822851	0.504974485	0.387365434	0.999586829	0.996426659	Bacteria.Firmicutes.Negativicutes.Selenomonadales.Veillonellaceae.Megasphaera	C15orf39
302826	ENSG00000167173	rs371763890	0.230179431	0.848275029	0.209683771	0.6234105	-0.285397614	0.081503945	-0.10364727	-0.069723532	0.235653381	0.424339111	0.081819031	0.141329784	0.386999038	0.46269415	0.999437234	0.991659229	Bacteria.Proteobacteria.Betaproteobacteria.Neisseriales.Neisseriaceae	C15orf39
302827	ENSG00000167173	rs371763890	0.328682151	0.234745749	0.381511301	0.443643535	-0.443237322	0.756976356	0.070121106	-0.089810916	0.450419185	0.63124518	0.079592031	0.116533807	0.896748936	0.521511062	0.998947111	0.981145089	Bacteria.Bacteroidetes	C15orf39
302828	ENSG00000167173	rs371763890	0.806807411	0.547111098	0.385110089	0.789296647	0.048091253	0.233413668	0.086444739	-0.043975877	0.195866526	0.385670192	0.09886991	0.163898781	0.506953992	0.245898635	0.998330087	0.999834196	Bacteria.Actinobacteria.Coriobacteriia.Coriobacteriales.Coriobacteriaceae.Collinsella	C15orf39
302829	ENSG00000167173	rs371763890	0.334043548	0.121227664	0.283068538	0.503856657	-0.163516477	0.378840614	0.101120356	-0.079400154	0.168032083	0.241319787	0.093433102	0.118134786	0.238330928	0.046418061	0.544290693	0.910444892	Bacteria.Firmicutes.Bacilli.Lactobacillales	C15orf39
302830	ENSG00000167173	rs371763890	0.518804574	0.462131812	0.644824853	0.964324791	-0.174279602	0.309502181	0.040696435	-0.007255536	0.268673598	0.41844092	0.08788061	0.161603185	0.656202202	0.386443364	0.996108676	0.999529633	Bacteria.Firmicutes.Clostridia.Clostridiales.Lachnospiraceae..Ruminococcus..gnavus.group	C15orf39
302831	ENSG00000167173	rs371763890	0.27790834	0.106974782	0.168884972	0.362652992	-0.177070284	0.404503589	-0.082239568	0.085059264	0.161847899	0.247521348	0.059120894	0.092791576	0.216834027	0.057348969	0.925613467	0.997412515	Bacteria.Proteobacteria.Gammaproteobacteria.Enterobacteriales.Enterobacteriaceae.Citrobacter	C15orf39
302832	ENSG00000167173	rs371763890	0.34473669	0.136642874	0.404648931	0.457945384	-0.238954971	0.480409813	-0.07925627	0.09715013	0.2510902	0.318835502	0.094495684	0.1301202	0.476379856	0.140710274	0.996483139	0.869987637	Bacteria.Bacteroidetes.Bacteroidia.Bacteroidales.Porphyromonadaceae.Butyricimonas	C15orf39
302833	ENSG00000167173	rs371763890	0.728924142	0.569011067	0.345623691	0.616543706	0.070690273	0.184237199	0.091328133	-0.066907116	0.203114589	0.321880693	0.096144017	0.132980193	0.50574132	0.234308643	0.998768023	0.993344858	Bacteria.Firmicutes.Clostridia.Clostridiales.Ruminococcaceae.Ruminococcaceae.NK4A214.group	C15orf39
302834	ENSG00000167173	rs371763890	0.671731309	0.257591804	0.542912149	0.342787241	-0.060927908	0.238147416	-0.052898861	0.103786841	0.143133254	0.208540492	0.086494443	0.108614911	0.268308699	0.055372391	0.99813953	0.943652426	Bacteria.Firmicutes.Clostridia.Clostridiales.Ruminococcaceae.Flavonifractor	C15orf39
302835	ENSG00000167173	rs371763890	0.989338008	0.748865124	0.473684442	0.253029919	0.00226051	0.085472303	0.048276688	-0.130039491	0.168519388	0.26587409	0.06699272	0.112774182	0.397922221	0.223890362	0.999305535	0.989974535	Bacteria.Proteobacteria.Gammaproteobacteria.Pseudomonadales.Pseudomonadaceae.Pseudomonas	C15orf39
302836	ENSG00000167173	rs371763890	0.653743012	0.416959031	0.801088655	0.372274029	-0.070323636	0.186920826	-0.015454926	-0.078028551	0.156061018	0.228834275	0.061097359	0.08685934	0.305957882	0.11395901	0.853094769	0.909212315	Bacteria.Firmicutes.Negativicutes.Selenomonadales.Acidaminococcaceae.Phascolarctobacterium	C15orf39
302837	ENSG00000167173	rs371763890	0.795341718	0.380296209	0.141846343	0.417180374	0.041339836	0.193838907	0.11131055	-0.079943561	0.158735895	0.219455889	0.074869064	0.097916136	0.331324819	0.108244709	0.764627712	0.968614954	Bacteria.Firmicutes.Clostridia.Clostridiales.Peptostreptococcaceae.Intestinibacter	C15orf39
302838	ENSG00000167173	rs371763890	0.769074939	0.432318728	0.765293437	0.402457421	-0.042946443	0.184710559	0.021636779	-0.094642747	0.145681849	0.233791285	0.07217754	0.11231317	0.304151605	0.09712979	0.828787844	0.950702349	Bacteria.Actinobacteria.Actinobacteria.Bifidobacteriales.Bifidobacteriaceae	C15orf39
302839	ENSG00000167173	rs371763890	0.94035173	0.258467462	0.267788456	0.509229143	-0.011281871	0.236290322	0.085114081	-0.074524632	0.150197923	0.20729898	0.076157725	0.112295927	0.361232477	0.056827794	0.633847503	0.869357444	Bacteria.Firmicutes.Clostridia.Clostridiales.Peptostreptococcaceae	C15orf39
302840	ENSG00000167173	rs371763890	0.754570398	0.610535456	0.877148476	0.373306853	-0.049972029	0.132972753	0.010492724	-0.101727116	0.159186152	0.259840307	0.067613943	0.113486379	0.316616986	0.176525458	0.998970432	0.998994847	Bacteria.Firmicutes.Erysipelotrichia.Erysipelotrichales.Erysipelotrichaceae.Erysipelatoclostridium	C15orf39
302841	ENSG00000167173	rs371763890	0.461519617	0.542280091	0.099748805	0.374032753	0.137733134	0.144775003	-0.098508253	0.069426184	0.185957101	0.236348826	0.059003492	0.077570042	0.381340825	0.207276552	0.932672331	0.965530807	Bacteria.Proteobacteria.Gammaproteobacteria.Enterobacteriales.Enterobacteriaceae	C15orf39
302842	ENSG00000167173	rs371763890	0.741715727	0.326238133	0.861262079	0.863974361	-0.056497904	0.349242439	0.018949664	0.030539439	0.170704055	0.353099615	0.108005157	0.177568745	0.419982472	0.146575157	0.95787587	0.989731238	Bacteria.Actinobacteria.Coriobacteriia.Coriobacteriales.Coriobacteriaceae	C15orf39
302843	ENSG00000167173	rs371763890	0.115470861	0.073879324	0.052596464	0.216091572	-0.280554079	0.520031124	0.128934878	-0.132123685	0.175886496	0.286327028	0.065324172	0.105786989	0.186049963	0.050805313	0.951394017	0.859566454	Bacteria.Proteobacteria.Betaproteobacteria	C15orf39
302844	ENSG00000167173	rs371763890	0.124025283	0.069477201	0.064969606	0.176334202	-0.278739364	0.518566713	-0.209372115	0.20377672	0.17891302	0.281016797	0.111559146	0.149093262	0.15909383	0.047615951	0.652108378	0.987554159	Bacteria.Firmicutes.Clostridia.Clostridiales.Family.XIII	C15orf39
302845	ENSG00000167173	rs371763890	0.590166745	0.146362404	0.781674704	0.790824192	-0.079415214	0.297792976	0.020870391	0.023494114	0.146729175	0.202605462	0.075000385	0.08821811	0.241528669	0.040538593	0.928642409	0.953661219	Bacteria.Proteobacteria.Deltaproteobacteria	C15orf39
302846	ENSG00000167173	rs371763890	0.849933088	0.872899119	0.966020077	0.271394981	-0.043525394	-0.059163947	-0.003876046	0.157477176	0.229144054	0.368393514	0.090641541	0.141981337	0.634881566	0.442966084	0.997570438	0.969568167	Bacteria.Firmicutes.Clostridia.Clostridiales.Lachnospiraceae.Lachnospiraceae.UCG.008	C15orf39
302847	ENSG00000167173	rs371763890	0.297186899	0.13584242	0.345667621	0.322105924	-0.416940389	0.746850527	0.069279597	-0.095268076	0.396787153	0.494636453	0.072939514	0.095495086	0.797544161	0.386206618	0.99911693	0.98634337	Bacteria.Bacteroidetes.Bacteroidia.Bacteroidales.Bacteroidaceae.Bacteroides	C15orf39
302848	ENSG00000167173	rs371763890	0.894966158	0.239673006	0.386763985	0.538229829	-0.020218968	0.246957732	-0.063930338	0.067344075	0.152558277	0.208137255	0.073375873	0.108844009	0.324088015	0.071528899	0.890732322	0.879989067	Bacteria.Firmicutes.Clostridia.Clostridiales.Lachnospiraceaencultured	C15orf39
302849	ENSG00000167173	rs371763890	0.349816056	0.883894689	0.071250148	0.0927119	0.182434305	-0.040136455	0.1502568	-0.19464108	0.193743101	0.273782236	0.081954454	0.114092693	0.295178488	0.368786221	0.963485106	0.971945944	Bacteria.Firmicutes.Bacilli.Lactobacillales.Carnobacteriaceae.Granulicatella	C15orf39
302850	ENSG00000167173	rs371763890	0.482818822	0.274696004	0.587416431	0.654284385	-0.118223369	0.385202549	-0.067237394	0.0837272	0.16751125	0.349719052	0.123313765	0.186117724	0.321749159	0.127583881	0.886985229	0.994989321	Bacteria.Actinobacteria.Coriobacteriia.Coriobacteriales	C15orf39
302851	ENSG00000167173	rs371763890	0.583877698	0.294776777	0.57108264	0.775708042	-0.082052973	0.24463495	0.040579828	0.033528158	0.149068683	0.231641746	0.071279768	0.117195938	0.261934012	0.066759113	0.882503279	0.998318077	Bacteria.Firmicutes.Clostridia.Clostridiales.Lachnospiraceae..Eubacterium..hallii.group	C15orf39
302852	ENSG00000167173	rs371763890	0.505511629	0.198484349	0.266690532	0.654371737	-0.095671555	0.26345904	-0.060925378	-0.033026154	0.142899867	0.202826218	0.054388193	0.073433923	0.2243696	0.047939815	0.714586158	0.87724048	Bacteria.Fusobacteria.Fusobacteriia.Fusobacteriales	C15orf39
302853	ENSG00000167173	rs371763890	0.347435176	0.068100494	0.348242231	0.225698524	-0.183490402	0.417371259	0.094850544	-0.164203164	0.193898053	0.225029037	0.100399571	0.134268399	0.314414159	0.045540569	0.925664213	0.972299477	Bacteria.Actinobacteria	C15orf39
302854	ENSG00000167173	rs371763890	0.71707688	0.193743277	0.418704628	0.803834057	-0.052231647	0.266204646	-0.050335114	0.020422618	0.1435229	0.202751501	0.061854446	0.081890459	0.247089113	0.046663344	0.803374978	0.934019005	Bacteria.Proteobacteria.Gammaproteobacteria.Pasteurellales.Pasteurellaceae	C15orf39
302855	ENSG00000167173	rs371763890	0.649421816	0.801917966	0.715579689	0.570787637	-0.245540134	-0.240293321	0.037464905	0.103766389	0.537698483	0.954006381	0.102379722	0.18212906	0.890469245	0.715146949	0.881810915	0.832719607	Bacteria.Firmicutes.Clostridia.Clostridiales.Lachnospiraceae	C15orf39
302856	ENSG00000167173	rs371763890	0.995318651	0.90747216	0.675982939	0.175559354	-0.001227096	0.031505779	0.03476922	-0.126015275	0.208353207	0.270030976	0.082820022	0.092031611	0.673725591	0.383328881	0.999028109	0.997798285	Bacteria.Actinobacteria.Actinobacteria.Micrococcales.Micrococcaceae	C15orf39
302857	ENSG00000167173	rs371763890	0.636712024	0.648489887	0.792902747	0.645732446	-0.092360598	0.152689365	-0.019340771	-0.053772012	0.19464963	0.333416575	0.073369242	0.116436197	0.460509043	0.275773507	0.999814869	0.942552604	Bacteria.Actinobacteria.Actinobacteria.Corynebacteriales.Corynebacteriaceae	C15orf39
302858	ENSG00000167173	rs371763890	0.697104475	0.579756615	0.341966368	0.403856243	0.084967792	0.139528105	0.082537008	-0.102367619	0.217345104	0.250727975	0.086228775	0.121844114	0.476221378	0.320938114	0.96081397	0.916171558	Bacteria.Firmicutes.Clostridia.Clostridiales.Ruminococcaceae.Ruminiclostridium.6	C15orf39
302859	ENSG00000167173	rs371763890	0.600360281	0.192274229	0.410507905	0.965268222	-0.076542296	0.282620788	-0.056900497	-0.004531883	0.145401243	0.214536269	0.068698761	0.103682731	0.245884569	0.054110354	0.999334555	0.999343081	Bacteria.Firmicutes.Erysipelotrichia.Erysipelotrichales.Erysipelotrichaceae.Erysipelotrichaceae.UCG.003	C15orf39
302860	ENSG00000167173	rs371763890	0.724374408	0.720279005	0.993288437	0.296443699	-0.066119727	0.094322715	-0.00064437	-0.095159441	0.18671319	0.262283961	0.076313554	0.09041943	0.449912393	0.23059029	0.999170056	0.997803387	Bacteria.Actinobacteria.Actinobacteria.Micrococcales	C15orf39
302861	ENSG00000167173	rs371763890	0.750812905	0.347488973	0.943791114	0.878486013	-0.05857911	0.258191152	0.006102055	-0.020951554	0.183693814	0.272866511	0.086218064	0.136507663	0.470597036	0.160163398	0.99846362	0.994553009	Bacteria.Firmicutes.Clostridia.Clostridiales.Ruminococcaceae.Ruminiclostridium.9	C15orf39
302862	ENSG00000167173	rs371763890	0.639449508	0.162402516	0.911528796	0.956202705	-0.067431875	0.285938455	0.008128835	-0.005176796	0.143276951	0.202386153	0.072879962	0.093904317	0.230242441	0.049686167	0.99795231	0.961528557	Bacteria.Firmicutes.Clostridia.Clostridiales.Lachnospiraceae.Coprococcus.1	C15orf39
302863	ENSG00000167173	rs371763890	0.777316531	0.339381479	0.879030835	0.807765527	-0.050055073	0.247455348	0.010259489	-0.023736774	0.176264147	0.257133846	0.067148094	0.097167124	0.385655646	0.128129745	0.99830237	0.997282036	Bacteria.Firmicutes.Clostridia.Clostridiales.Clostridiaceae.1.Clostridium.sensu.stricto.1	C15orf39
302864	ENSG00000167193	rs10852858	0.100462438	0.098922077	0.670653717	0.301715338	0.417312206	-0.319285363	-0.044298599	0.076923908	0.250494458	0.190765651	0.103705127	0.073900616	0.217672237	0.103392272	0.996423631	0.943906056	Bacteria.Bacteroidetes.Bacteroidia.Bacteroidales.Prevotellaceae.Prevotella.7	CRK
302865	ENSG00000167193	rs10852858	0.01886099	0.011575419	0.697427105	0.351637544	0.45603379	-0.411544412	0.034851406	-0.068216467	0.189414025	0.158453326	0.089248989	0.072721362	0.024724219	0.005674357	0.94253553	0.990835033	Bacteria.Bacteroidetes.Bacteroidia.Bacteroidales.Porphyromonadaceae.Parabacteroides	CRK
302866	ENSG00000167193	rs10852858	0.054324196	0.013739202	0.089902657	0.133207783	0.382392611	-0.395856972	0.143635352	-0.112847562	0.195184956	0.156358951	0.083451586	0.074226319	0.07384666	0.010449083	0.490339492	0.862009394	Bacteria.Actinobacteria.Actinobacteria	CRK
302867	ENSG00000167193	rs10852858	0.197288392	0.12971326	0.046535178	0.017749554	0.265190972	-0.259842669	-0.183557907	0.180356157	0.203608921	0.169345649	0.090484161	0.074168558	0.121171489	0.042228697	0.436808898	0.787396364	Bacteria.Firmicutes.Negativicutes.Selenomonadales.Acidaminococcaceae	CRK
302868	ENSG00000167193	rs10852858	0.106882944	0.080930065	0.889398019	0.990013558	0.500389654	-0.440487264	0.016449152	0.001180906	0.306113594	0.248514893	0.117827218	0.093991406	0.339414782	0.127568734	0.998986731	0.998377846	Bacteria.Firmicutes.Clostridia.Clostridiales.Family.XI.Anaerococcus	CRK
302869	ENSG00000167193	rs10852858	0.017757184	0.003702706	0.398542607	0.189003705	0.614845527	-0.654366695	0.098071649	-0.12678648	0.252862979	0.217429764	0.11541396	0.095526696	0.067496247	0.009169127	0.988161388	0.950695192	Bacteria.Firmicutes.Bacilli.Lactobacillales.Carnobacteriaceae	CRK
302870	ENSG00000167193	rs10852858	0.015075043	0.003472261	0.159073294	0.123753918	0.867626383	-0.736109009	0.216800593	-0.16972631	0.347637392	0.242800553	0.152216458	0.108861306	0.08517856	0.010520549	0.999469974	0.986131077	Bacteria.Bacteroidetes.Bacteroidia.Bacteroidales.Porphyromonadaceae.Barnesiella	CRK
302871	ENSG00000167193	rs10852858	0.163362763	0.059488486	0.540845565	0.658020419	0.358585072	-0.38914874	-0.066891186	0.039456339	0.254394008	0.202933359	0.108813634	0.088733768	0.270020472	0.062867858	0.997152221	0.990360691	Bacteria.Firmicutes.Clostridia.Clostridiales.Family.XI	CRK
302872	ENSG00000167193	rs10852858	0.006066254	0.000292156	0.179827638	0.021584925	0.632669425	-0.741438688	-0.146181106	0.232760072	0.223117901	0.193813171	0.107830065	0.098899229	0.025839249	0.00081602	0.993501001	0.662547628	Bacteria.Firmicutes.Erysipelotrichia.Erysipelotrichales	CRK
302873	ENSG00000167193	rs10852858	0.087299801	0.039105406	0.649217555	0.683385379	0.595032764	-0.530950958	0.064789367	-0.043354096	0.342837884	0.252237812	0.141790944	0.105830669	0.160058581	0.046483018	0.872596049	0.9161496	Bacteria.Firmicutes.Clostridia.Clostridiales.Ruminococcaceae.Ruminococcaceae.UCG.014	CRK
302874	ENSG00000167193	rs10852858	0.014999202	0.025238917	0.624605971	0.93620199	0.497275935	-0.42258308	0.034916592	-0.00501676	0.19909021	0.18455174	0.071020847	0.062436288	0.05734113	0.030544359	0.999614985	0.99936283	Bacteria.Firmicutes.Clostridia.Clostridiales.Lachnospiraceae.Tyzzerella.4	CRK
302875	ENSG00000167193	rs10852858	0.86497588	0.540968199	0.02682399	0.033878548	0.044491629	-0.129457876	0.237910807	-0.179177897	0.260630517	0.210656506	0.105053954	0.082698986	0.480603586	0.243764339	0.651821342	0.603959398	Bacteria.Firmicutes.Negativicutes.Selenomonadales.Veillonellaceae	CRK
302876	ENSG00000167193	rs10852858	0.057121874	0.056776208	0.658064182	0.873069337	0.55607116	-0.477486864	0.059460167	-0.018429681	0.287190591	0.246251703	0.133738886	0.114910512	0.140138907	0.057201488	0.940425108	0.999817689	Bacteria.Firmicutes.Clostridia.Clostridiales.Family.XIII.Family.XIII.AD3011.group	CRK
302877	ENSG00000167193	rs10852858	0.020806294	0.005746779	0.435518863	0.290526118	0.58968723	-0.554790253	0.089331139	-0.099445995	0.248989846	0.194324605	0.113861516	0.093331521	0.037639803	0.003354862	0.999417824	0.997023453	Bacteria.Firmicutes.Clostridia.Clostridiales.Christensenellaceae.Christensenellaceae.R.7.group	CRK
302878	ENSG00000167193	rs10852858	0.445404655	0.269292268	0.527558573	0.667849402	0.274081524	-0.326024888	0.055330887	-0.032654183	0.35701746	0.292644573	0.087121457	0.075758083	0.456198075	0.178051931	0.844592292	0.995251343	Bacteria.Proteobacteria.Gammaproteobacteria	CRK
302879	ENSG00000167193	rs10852858	0.289773042	0.081162214	0.357767233	0.362031063	0.289139475	-0.340587322	-0.098250085	0.066047435	0.270934678	0.192303454	0.106089952	0.071957589	0.223289977	0.050699339	0.998735039	0.999709092	Bacteria.Bacteroidetes.Bacteroidia.Bacteroidales.Prevotellaceae.Prevotella.9	CRK
302880	ENSG00000167193	rs10852858	0.210097845	0.107200764	0.449354583	0.33516271	1.117026283	-1.055596457	-0.118325566	0.109762945	0.882590243	0.646358404	0.155482493	0.113057452	0.987348183	0.529789383	0.996576058	0.808847213	Bacteria.Firmicutes.Clostridia.Clostridiales	CRK
302881	ENSG00000167193	rs10852858	0.151583035	0.024220401	0.932954511	0.634454282	0.419927361	-0.475855099	-0.011038396	-0.044538509	0.289453354	0.206294832	0.130709665	0.093238681	0.189269398	0.023486798	0.998781983	0.984195611	Bacteria.Firmicutes.Clostridia.Clostridiales.Ruminococcaceae.Ruminococcus.1	CRK
302882	ENSG00000167193	rs10852858	0.057624515	0.073559285	0.460470586	0.824790282	0.695357076	-0.500657535	0.130455029	-0.029422349	0.359872032	0.275346707	0.175717318	0.132372264	0.201871116	0.101257391	0.934386577	0.993454395	Bacteria.Firmicutes.Clostridia.Clostridiales.Ruminococcaceae.Anaerotruncus	CRK
302883	ENSG00000167193	rs10852858	0.014144114	0.003606921	0.598948816	0.867377458	0.476639769	-0.517253806	-0.045364866	-0.011560747	0.189104932	0.171354574	0.085842605	0.068960876	0.02976838	0.00354457	0.999550314	0.996901429	Bacteria.Proteobacteria.Gammaproteobacteria.Pseudomonadales	CRK
302884	ENSG00000167193	rs10852858	0.023775816	0.034159798	0.401450786	0.725245174	0.625705838	-0.489200112	-0.094777563	0.031181383	0.270371218	0.226156454	0.112231576	0.088343193	0.121983284	0.061099605	0.995261573	0.984587444	Bacteria.Firmicutes.Clostridia.Clostridiales.Lachnospiraceae.Lachnospiraceae.UCG.008	CRK
302885	ENSG00000167193	rs10852858	0.005844298	0.000301293	0.183890414	0.02260616	0.631947342	-0.738138339	-0.144061485	0.230507066	0.221817883	0.193419955	0.107272909	0.098727248	0.022591469	0.00067851	0.999513786	0.686869375	Bacteria.Firmicutes.Erysipelotrichia.Erysipelotrichales.Erysipelotrichaceae	CRK
302886	ENSG00000167193	rs10852858	0.005373707	0.0029752	0.143351677	0.251979222	0.665123644	-0.588297028	-0.113344851	0.080994433	0.231033835	0.190714932	0.076530051	0.070083872	0.018967463	0.004284269	0.999507593	0.935584968	Bacteria.Firmicutes.Clostridia.Clostridiales.Lachnospiraceae.Lachnoclostridium	CRK
302887	ENSG00000167193	rs10852858	0.072614117	0.01781563	0.28318771	0.264651547	0.378523507	-0.401201661	-0.113259215	0.095678108	0.207475184	0.165087521	0.104675292	0.08504502	0.057964816	0.007348558	0.996546716	0.994860843	Bacteria.Firmicutes.Clostridia.Clostridiales.Ruminococcaceae.Ruminococcaceae.UCG.002	CRK
302888	ENSG00000167193	rs10852858	0.062902986	0.041466832	0.193175189	0.082334057	0.382477472	-0.342054918	-0.096443734	0.107386586	0.202173972	0.164494684	0.073360358	0.060871554	0.087055781	0.032803873	0.806713785	0.621654221	Bacteria.Firmicutes.Clostridia.Clostridiales.Lachnospiraceae.Tyzzerella	CRK
302889	ENSG00000167193	rs10852858	0.024071721	0.015742192	0.93486884	0.438861248	0.47761853	-0.413232219	-0.00964609	-0.072014422	0.206833489	0.166700252	0.117588087	0.092464441	0.036637008	0.008429472	0.774342968	0.955303348	Bacteria.Firmicutes.Bacilli.Lactobacillales.Streptococcaceae	CRK
302890	ENSG00000167193	rs10852858	0.055370827	0.024564525	0.862055747	0.95599598	0.500791373	-0.45247917	0.024636252	0.006200605	0.256756452	0.196653318	0.141232667	0.111946724	0.077834056	0.012525152	0.965932809	0.957375882	Bacteria.Firmicutes.Clostridia.Clostridiales.Lachnospiraceae..Eubacterium..eligens.group	CRK
302891	ENSG00000167193	rs10852858	0.148104869	0.02166786	0.000788574	0.004436084	0.269503032	-0.34978131	0.337583768	-0.215471991	0.184162457	0.148719196	0.095916923	0.073125409	0.096489828	0.011013368	0.129177723	0.439197233	Bacteria.Firmicutes.Negativicutes.Selenomonadales.Veillonellaceae.Veillonella	CRK
302892	ENSG00000167193	rs10852858	0.055686487	0.020261323	0.317875941	0.502957	0.39354186	-0.39115456	-0.095373077	0.054918534	0.202037694	0.164421016	0.094762073	0.081537392	0.050030638	0.008227751	0.998880039	0.96820766	Bacteria.Proteobacteria.Deltaproteobacteria.Desulfovibrionales.Desulfovibrionaceae.Bilophila	CRK
302893	ENSG00000167193	rs10852858	0.01546075	0.005614636	0.549823671	0.556787141	0.472988496	-0.450604911	0.047657694	-0.037429481	0.190265667	0.157373906	0.079282409	0.063372392	0.020213142	0.003413398	0.95477287	0.959631403	Bacteria.Firmicutes.Negativicutes.Selenomonadales.Veillonellaceae.Dialister	CRK
302894	ENSG00000167193	rs10852858	0.082025985	0.023155735	0.190892179	0.266487758	0.359679048	-0.380353719	-0.176609391	0.118758459	0.203672493	0.163591498	0.133641514	0.105970521	0.072921047	0.00883249	0.730678409	0.982322495	Bacteria.Firmicutes.Clostridia.Clostridiales.Ruminococcaceaencultured	CRK
302895	ENSG00000167193	rs10852858	0.073229605	0.010404508	0.496543056	0.156206728	0.539639226	-0.540436372	0.096592316	-0.162482823	0.296437124	0.20490311	0.14127386	0.113283358	0.120846292	0.010823588	0.931834427	0.906546295	Bacteria.Firmicutes.Clostridia.Clostridiales.Ruminococcaceae.Ruminococcaceae.UCG.003	CRK
302896	ENSG00000167193	rs10852858	0.024378532	0.008659591	0.08332714	0.104256384	0.430933738	-0.420701302	-0.157524591	0.120648098	0.187036306	0.155473631	0.089587569	0.073241315	0.039417523	0.005260015	0.526467657	0.825780839	Bacteria.Firmicutes.Clostridia.Clostridiales.Lachnospiraceae.Lachnospira	CRK
302897	ENSG00000167193	rs10852858	0.140832996	0.028309796	0.045295729	0.532191335	0.294116277	-0.362007651	-0.162093307	0.042762151	0.197315261	0.161447425	0.079434688	0.068095983	0.108565337	0.012678042	0.466160497	0.846343413	Bacteria.Proteobacteria.Betaproteobacteria.Burkholderiales.Alcaligenaceae.Sutterella	CRK
302898	ENSG00000167193	rs10852858	0.010391112	0.010655544	0.237015793	0.569430176	0.499987767	-0.429957663	-0.110169568	0.043394654	0.189532492	0.163571899	0.092321843	0.075897288	0.023114733	0.007289875	0.997466038	0.994193156	Bacteria.Bacteroidetes.Bacteroidia.Bacteroidales.Rikenellaceae	CRK
302899	ENSG00000167193	rs10852858	0.023674906	0.024695415	0.294205118	0.536094386	0.723308006	-0.567155116	0.154020681	-0.068260534	0.312311389	0.246726578	0.14566622	0.109746229	0.080534172	0.032837528	0.850968726	0.908416907	Bacteria.Firmicutes.Clostridia.Clostridiales.Lachnospiraceae..Eubacterium..xylanophilum.group	CRK
302900	ENSG00000167193	rs10852858	0.029598689	0.006774413	0.254389652	0.122200935	0.846075993	-0.86421723	0.206566846	-0.228507025	0.380487262	0.309116236	0.179659941	0.145945434	0.146738023	0.021447624	0.968970412	0.998920199	Bacteria.Firmicutes.Clostridia.Clostridiales.Lachnospiraceae..Eubacterium..ventriosum.group	CRK
302901	ENSG00000167193	rs10852858	0.361431452	0.188021331	0.115926933	0.10477455	0.222391562	-0.255058389	-0.184584324	0.154836365	0.241987591	0.191740247	0.11586837	0.094139218	0.291001451	0.077403857	0.696504714	0.961152204	Bacteria.Bacteroidetes.Bacteroidia.Bacteroidales.Porphyromonadaceae.Odoribacter	CRK
302902	ENSG00000167193	rs10852858	0.234347094	0.134864412	0.601026584	0.452165656	0.806403622	-0.844930137	-0.075048665	0.093329918	0.67188389	0.558171336	0.142825547	0.123404714	0.644965985	0.452406944	0.921846173	0.99665811	Bacteria.Proteobacteria	CRK
302903	ENSG00000167193	rs10852858	0.234236273	0.20046966	0.989990071	0.968961668	0.460694181	-0.434024886	0.001817071	-0.004860944	0.383751859	0.335635602	0.144286062	0.124452949	0.650826312	0.32585612	0.99967607	0.999141757	Bacteria.Firmicutes.Negativicutes.Selenomonadales	CRK
302904	ENSG00000167193	rs10852858	0.112938992	0.117846847	0.742954989	0.20627415	0.410767772	-0.318439013	0.035148824	-0.11380454	0.255691569	0.200963817	0.106730805	0.089157938	0.145912532	0.067447378	0.805582703	0.982679299	Bacteria.Firmicutes.Bacilli	CRK
302905	ENSG00000167193	rs10852858	0.010799657	0.00113945	0.178438507	0.054404866	0.801371056	-0.821418228	0.165803677	-0.178056819	0.30545954	0.241431268	0.12190905	0.090916949	0.066175833	0.005712017	0.999586829	0.996426659	Bacteria.Firmicutes.Negativicutes.Selenomonadales.Veillonellaceae.Megasphaera	CRK
302906	ENSG00000167193	rs10852858	0.149648187	0.033013785	0.69928725	0.397612952	0.575913773	-0.650069433	0.065434379	-0.113164516	0.39506701	0.298522704	0.168658633	0.132912159	0.349869711	0.061702871	0.996483139	0.869987637	Bacteria.Bacteroidetes.Bacteroidia.Bacteroidales.Porphyromonadaceae.Butyricimonas	CRK
302907	ENSG00000167193	rs10852858	0.026754362	0.002595496	0.781964279	0.202610769	0.493994123	-0.683411762	0.025953517	-0.117486059	0.21802874	0.218270397	0.093394402	0.09129105	0.126900133	0.008950962	0.999028109	0.997798285	Bacteria.Actinobacteria.Actinobacteria.Micrococcales.Micrococcaceae	CRK
302908	ENSG00000167193	rs10852858	0.016968948	0.006415962	0.960462172	0.929418152	0.466170909	-0.453885345	0.005170128	0.008504681	0.190315987	0.161214315	0.103896662	0.095648787	0.024720039	0.003906976	0.99888113	0.999513539	Bacteria.Firmicutes.Clostridia.Clostridiales.Lachnospiraceae.Dorea	CRK
302909	ENSG00000167193	rs10852858	0.045727985	0.018219795	0.447831035	0.462149795	0.662071591	-0.590826799	0.120183648	-0.099589476	0.325121692	0.244007385	0.157392331	0.134648462	0.107826	0.020151144	0.999550585	0.961798062	Bacteria.Firmicutes.Clostridia.Clostridiales.Lachnospiraceae.Lachnospiraceae.ND3007.group	CRK
302910	ENSG00000167193	rs10852858	0.016600316	0.008671713	0.230610597	0.173159681	0.78384886	-0.777809595	0.15016861	-0.146216982	0.318884524	0.28750089	0.124110525	0.106183839	0.11273901	0.029381565	0.999437234	0.98110946	Bacteria.Proteobacteria.Betaproteobacteria.Neisseriales.Neisseriaceae	CRK
302911	ENSG00000167193	rs10852858	0.318705674	0.116097627	0.8115415	0.594520636	0.592069375	-0.645776925	-0.025928204	0.039634053	0.589293486	0.405564325	0.10830739	0.074097003	0.896748936	0.424144918	0.998947111	0.990961684	Bacteria.Bacteroidetes	CRK
302912	ENSG00000167193	rs10852858	0.012682076	0.005012692	0.304013984	0.024563698	0.468639258	-0.434641951	-0.134256324	0.244180623	0.182885618	0.149692204	0.129599383	0.10612343	0.015773681	0.002844212	0.946830748	0.956901174	Bacteria.Firmicutes.Clostridia.Clostridiales.Ruminococcaceae.Ruminiclostridium.5	CRK
302913	ENSG00000167193	rs10852858	0.306094088	0.110248146	0.965041913	0.716918138	0.47704297	-0.558917718	-0.003882837	0.023920527	0.462496695	0.345255355	0.088258068	0.065690629	0.800925466	0.35835589	0.99911693	0.98634337	Bacteria.Bacteroidetes.Bacteroidia.Bacteroidales.Bacteroidaceae.Bacteroides	CRK
302914	ENSG00000167193	rs10852858	0.588535635	0.50518735	0.003765043	0.067040758	-0.145736808	-0.15608258	-0.307780159	0.161755144	0.26808656	0.232954714	0.102464523	0.086866785	0.448335387	0.358516132	0.161723777	0.598902096	Bacteria.Firmicutes.Erysipelotrichia.Erysipelotrichales.Erysipelotrichaceae.Holdemanella	CRK
302915	ENSG00000167193	rs10852858	0.030828668	0.009327574	0.824780827	0.422488693	0.450375957	-0.440142438	-0.025436201	0.076225724	0.20410695	0.164331962	0.114432152	0.094440022	0.038227216	0.005458658	0.999334555	0.984995763	Bacteria.Firmicutes.Erysipelotrichia.Erysipelotrichales.Erysipelotrichaceae.Erysipelotrichaceae.UCG.003	CRK
302916	ENSG00000167193	rs10852858	0.005165962	0.00948019	0.132342939	0.314157802	0.619713798	-0.534040191	-0.138455572	0.082759998	0.214218643	0.199840593	0.090863634	0.081595621	0.023278744	0.010729335	0.9168534	0.969189617	Bacteria.Firmicutes.Clostridia.Clostridiales.Ruminococcaceae.Subdoligranulum	CRK
302917	ENSG00000167193	rs10852858	0.03000344	0.010803853	0.335513112	0.260056884	0.694206243	-0.678618249	-0.089981044	0.088010953	0.312991605	0.258684147	0.092749502	0.077473132	0.227567841	0.061278234	0.806533738	0.890273479	Bacteria.Firmicutes.Clostridia.Clostridiales.Lachnospiraceae..Eubacterium..rectale.group	CRK
302918	ENSG00000167193	rs10852858	0.010395612	0.010663652	0.236965594	0.569799569	0.49993897	-0.429894642	-0.110201314	0.043357348	0.18952568	0.163565744	0.092338455	0.07590483	0.023081714	0.007369909	0.997528932	0.993985312	Bacteria.Bacteroidetes.Bacteroidia.Bacteroidales.Rikenellaceae.Alistipes	CRK
302919	ENSG00000167193	rs10852858	0.361891359	0.244198744	0.623404018	0.526110402	0.982525161	-0.954619605	-0.089455337	0.087309022	1.070131474	0.812411383	0.181322814	0.13699044	0.999415694	0.770515844	0.990344402	0.947305322	Bacteria.Firmicutes	CRK
302920	ENSG00000167193	rs10852858	0.02357472	0.008374978	0.736344218	0.489531289	0.511366752	-0.549161749	-0.040441131	0.067339438	0.220634132	0.202026144	0.119605034	0.096899412	0.072454055	0.013818498	0.998793879	0.998019463	Bacteria.Firmicutes.Clostridia.Clostridiales.Lachnospiraceae.Blautia	CRK
302921	ENSG00000167193	rs10852858	0.001540144	0.000632542	0.017295965	0.119013097	0.65886231	-0.5832428	0.238206562	-0.127120152	0.199381782	0.162520783	0.097548334	0.080483605	0.004885063	0.000628844	0.300161026	0.938940281	Bacteria.Actinobacteria.Actinobacteria.Bifidobacteriales.Bifidobacteriaceae.Bifidobacterium	CRK
302922	ENSG00000167193	rs10852858	0.008049282	0.002742294	0.006380433	0.041714224	0.489874819	-0.470461957	0.256648542	-0.163249109	0.179252983	0.151156811	0.091093526	0.078605062	0.014168343	0.002508298	0.996033175	0.929840174	Bacteria.Firmicutes.Clostridia.Clostridiales.Lachnospiraceae.Lachnospiraceae.NK4A136.group	CRK
302923	ENSG00000167193	rs10852858	0.04710438	0.023212821	0.296002939	0.647139425	0.399394121	-0.379644535	-0.097558784	0.037137454	0.19740564	0.163356914	0.092613999	0.080760974	0.044093143	0.009916395	0.972085394	0.961745829	Bacteria.Proteobacteria.Deltaproteobacteria.Desulfovibrionales.Desulfovibrionaceae	CRK
302924	ENSG00000167193	rs10852858	0.077293668	0.017858078	0.351864787	0.773833972	0.381461463	-0.453687191	-0.107214627	0.026392197	0.212558383	0.18675679	0.114349191	0.09146652	0.111298374	0.017051185	0.821645867	0.99827201	Bacteria.Firmicutes.Clostridia.Clostridiales.Ruminococcaceae..Eubacterium..coprostanoligenes.group	CRK
302925	ENSG00000167193	rs10852858	0.052493222	0.026525515	0.629687047	0.800826853	0.421501296	-0.429551343	0.058327484	-0.026689086	0.213455387	0.189289459	0.120405255	0.105367201	0.074446329	0.017591259	0.997851323	0.977487446	Bacteria.Firmicutes.Clostridia.Clostridiales.Lachnospiraceae.Fusicatenibacter	CRK
302926	ENSG00000167193	rs10852858	0.176330089	0.038231167	0.423708901	0.908247581	0.335552734	-0.457823337	-0.108795671	0.013319798	0.24550483	0.216489996	0.135149519	0.115131095	0.257215567	0.041725012	0.999274386	0.999563655	Bacteria.Firmicutes.Clostridia.Clostridiales.Ruminococcaceae.Ruminococcaceae.UCG.013	CRK
302927	ENSG00000167193	rs10852858	0.003774322	0.005468807	0.051098524	0.285533539	0.59091973	-0.486512646	0.214348441	-0.091079241	0.196781716	0.16935976	0.107886298	0.084590975	0.011088844	0.004492523	0.713126428	0.968614954	Bacteria.Firmicutes.Clostridia.Clostridiales.Peptostreptococcaceae.Intestinibacter	CRK
302928	ENSG00000167193	rs10852858	0.007372219	0.007139815	0.073722523	0.451794377	0.517531217	-0.445435759	0.192100653	-0.066414475	0.187170091	0.160419182	0.105710963	0.087743618	0.01619046	0.003792163	0.514271283	0.869357444	Bacteria.Firmicutes.Clostridia.Clostridiales.Peptostreptococcaceae	CRK
302929	ENSG00000167193	rs10852858	0.039839173	0.021899189	0.442436978	0.453642185	0.41970947	-0.398339911	-0.101858281	0.101309696	0.20015829	0.169675005	0.131815042	0.134396239	0.06174536	0.014809926	0.788652	0.810912878	Bacteria.Firmicutes.Clostridia.Clostridiales.Ruminococcaceae.Butyricicoccus	CRK
302930	ENSG00000167193	rs10852858	0.230611549	0.135416493	0.60842325	0.787076614	0.354054587	-0.396263736	-0.080192536	0.037025393	0.292617687	0.262153494	0.155778799	0.136519688	0.283702782	0.097145016	0.998330087	0.999834196	Bacteria.Actinobacteria.Coriobacteriia.Coriobacteriales.Coriobacteriaceae.Collinsella	CRK
302931	ENSG00000167193	rs10852858	0.030965042	0.022808015	0.928899743	0.920993775	0.469940189	-0.427705638	0.008592382	0.007306585	0.213152835	0.183472075	0.095928643	0.073387203	0.058996956	0.019584603	0.998115183	0.997475092	Bacteria.Firmicutes.Clostridia.Clostridiales.Clostridiaceae.1	CRK
302932	ENSG00000167193	rs10852858	0.004558758	0.002161193	0.125621637	0.250925466	0.635249234	-0.538072644	-0.121065032	0.071089531	0.216289243	0.168540428	0.078043014	0.061375283	0.017096228	0.003656667	0.943988959	0.860652531	Bacteria.Proteobacteria.Betaproteobacteria.Burkholderiales.Alcaligenaceae	CRK
302933	ENSG00000167193	rs10852858	0.018407239	0.005231378	0.398127233	0.278354388	0.600140335	-0.560439287	0.099603651	-0.104235953	0.24827034	0.194028434	0.11711314	0.095364258	0.03408715	0.003202736	0.999989953	0.995249858	Bacteria.Firmicutes.Clostridia.Clostridiales.Christensenellaceae	CRK
302934	ENSG00000167193	rs10852858	0.002743301	0.001833454	0.067499304	0.203490909	0.836197786	-0.645029028	-0.182440683	0.096590981	0.268676444	0.198642242	0.098143986	0.075202985	0.019994995	0.003935368	0.951394017	0.858680582	Bacteria.Proteobacteria.Betaproteobacteria	CRK
302935	ENSG00000167193	rs10852858	0.017045067	0.002119387	0.624902462	0.567517542	0.460617881	-0.563746875	-0.038567562	-0.036814638	0.188184375	0.176222491	0.078514294	0.064070397	0.040982026	0.003487518	0.999305535	0.990226145	Bacteria.Proteobacteria.Gammaproteobacteria.Pseudomonadales.Pseudomonadaceae.Pseudomonas	CRK
302936	ENSG00000167193	rs10852858	0.026102972	0.005711165	0.047425177	0.036710708	0.424780056	-0.435146903	-0.167664963	0.131759878	0.186641353	0.152298981	0.082994465	0.061793493	0.030633754	0.004473534	0.99994518	0.999865593	Bacteria.Bacteroidetes.Bacteroidia.Bacteroidales.Prevotellaceae	CRK
302937	ENSG00000167193	rs10852858	0.027786782	0.016804552	0.987777933	0.426561087	0.464105507	-0.409979414	0.001808832	-0.07416173	0.206266909	0.167114194	0.117633533	0.092698167	0.040573283	0.009468627	0.780909774	0.921307549	Bacteria.Firmicutes.Bacilli.Lactobacillales.Streptococcaceae.Streptococcus	CRK
302938	ENSG00000167193	rs10852858	0.000779115	0.000373425	0.008576613	0.016657188	0.716170298	-0.640178854	0.249385284	-0.17390554	0.20326403	0.170660574	0.092041357	0.070786761	0.003226288	0.000544872	0.99894297	0.998882343	Bacteria.Verrucomicrobia.Verrucomicrobiae.Verrucomicrobiales.Verrucomicrobiaceae.Akkermansia	CRK
302939	ENSG00000167193	rs10852858	0.000917797	0.000435924	0.009671464	0.018591459	0.698915529	-0.627644871	0.244139456	-0.170132301	0.201330984	0.169455685	0.091613635	0.070496933	0.003572037	0.000627064	0.998409995	0.996467843	Bacteria.Verrucomicrobia	CRK
302940	ENSG00000167193	rs10852858	0.037581529	0.031399165	0.875710254	0.93429882	0.477886969	-0.424283444	0.016596837	0.006599491	0.225189006	0.192957724	0.105700425	0.079749764	0.070546836	0.023024669	0.99830237	0.997282036	Bacteria.Firmicutes.Clostridia.Clostridiales.Clostridiaceae.1.Clostridium.sensu.stricto.1	CRK
302941	ENSG00000167193	rs10852858	0.006565207	0.001270915	0.215253665	0.832223284	0.571821663	-0.556007723	0.126043034	-0.018441027	0.203704356	0.165131889	0.100732206	0.086703234	0.011849932	0.001208054	0.941705538	0.955219941	Bacteria.Firmicutes.Clostridia.Clostridiales.Lachnospiraceae.Coprococcus.1	CRK
302942	ENSG00000167193	rs10852858	0.010555985	0.004860417	0.198582345	0.321906352	0.506023354	-0.483888652	0.105730693	-0.069771764	0.192251715	0.166029571	0.081415684	0.069908965	0.019205306	0.002949059	0.675844592	0.8806471	Bacteria.Fusobacteria.Fusobacteriia.Fusobacteriales.Fusobacteriaceae.Fusobacterium	CRK
302943	ENSG00000167193	rs10852858	0.010680422	0.004901583	0.19746921	0.321394942	0.504635359	-0.482878448	0.106062727	-0.069852975	0.192046233	0.165852421	0.081466364	0.069915851	0.019367631	0.002874241	0.6865421	0.873225638	Bacteria.Fusobacteria.Fusobacteriia.Fusobacteriales	CRK
302944	ENSG00000167193	rs10852858	0.010267947	0.006320943	0.440544332	0.089622444	0.497278407	-0.438810861	-0.05559539	0.100682817	0.188186074	0.155562916	0.071647227	0.058444152	0.017070613	0.00452607	0.973523722	0.888376871	Bacteria.Proteobacteria.Betaproteobacteria.Burkholderiales.Alcaligenaceae.Parasutterella	CRK
302945	ENSG00000167193	rs10852858	0.011926897	0.008372037	0.004458432	0.020044619	0.462976202	-0.432951969	0.276429674	-0.194915298	0.179039015	0.159267196	0.093868943	0.081784031	0.022058357	0.005821566	0.615642935	0.660105032	Bacteria.Firmicutes.Clostridia.Clostridiales.Lachnospiraceaencultured	CRK
302946	ENSG00000167193	rs10852858	0.688044404	0.286490113	0.16401927	0.386938263	0.122331281	-0.261279303	-0.189228741	0.099585788	0.303339407	0.243152841	0.134458597	0.114341519	0.493242292	0.148597386	0.998768023	0.969982693	Bacteria.Firmicutes.Clostridia.Clostridiales.Ruminococcaceae.Ruminococcaceae.NK4A214.group	CRK
302947	ENSG00000167193	rs10852858	0.111666568	0.215266416	0.618646658	0.186444706	0.396668322	-0.24611629	-0.06432374	0.123359657	0.246024851	0.196698963	0.128613893	0.092400329	0.234146455	0.145028179	0.99946547	0.972078348	Bacteria.Firmicutes.Erysipelotrichia.Erysipelotrichales.Erysipelotrichaceae..Clostridium..innocuum.group	CRK
302948	ENSG00000167193	rs10852858	0.008712055	0.000989549	0.230942184	0.06261219	0.567970867	-0.682315246	0.102919429	-0.160529292	0.210071716	0.197916491	0.085121452	0.084757939	0.045183117	0.004431391	0.998201428	0.99782309	Bacteria.Firmicutes.Bacilli.Bacillales.Staphylococcaceae.Staphylococcus	CRK
302949	ENSG00000167193	rs10852858	0.072532442	0.184316615	0.863258338	0.640332022	0.48714768	-0.323562839	0.020297059	0.044978329	0.266935762	0.241172883	0.117391171	0.095821244	0.1780357	0.153546316	0.838488628	0.885403644	Bacteria.Firmicutes.Erysipelotrichia.Erysipelotrichales.Erysipelotrichaceae.Faecalitalea	CRK
302950	ENSG00000167193	rs10852858	0.318793928	0.116123203	0.811682521	0.594599631	0.591969208	-0.645736517	-0.025909145	0.039626332	0.589302064	0.405567919	0.108310413	0.07409848	0.895032652	0.423826628	0.998912436	0.99093613	Bacteria.Bacteroidetes.Bacteroidia.Bacteroidales	CRK
302951	ENSG00000167193	rs10852858	0.073726852	0.015958926	0.713041988	0.675153696	0.425600029	-0.521185754	0.039654064	0.041952093	0.23420681	0.210703839	0.107358913	0.099658709	0.106090316	0.013465625	0.99786128	0.999462671	Bacteria.Firmicutes.Clostridia.Clostridiales.Lachnospiraceae.Anaerostipes	CRK
302952	ENSG00000167193	rs10852858	0.002381271	0.001040937	0.0554796	0.123917305	0.836579422	-0.658055466	-0.189073494	0.110306687	0.264735424	0.191779934	0.096982687	0.070781291	0.014512452	0.002599272	0.884056387	0.763705706	Bacteria.Proteobacteria.Betaproteobacteria.Burkholderiales	CRK
302953	ENSG00000167193	rs10852858	0.091232472	0.008888669	0.655162989	0.200019269	0.549874124	-0.722883521	-0.047264334	0.12335574	0.320824067	0.268105029	0.105350922	0.095295545	0.387616286	0.049731167	0.996108676	0.955708116	Bacteria.Firmicutes.Clostridia.Clostridiales.Lachnospiraceae..Ruminococcus..gnavus.group	CRK
302954	ENSG00000167193	rs10852858	0.004895202	0.002625874	0.122872353	0.190460448	0.599561917	-0.546902208	-0.135682728	0.097568767	0.205896712	0.174891202	0.086817946	0.073758165	0.016428893	0.002896819	0.775710543	0.830920119	Bacteria.Firmicutes.Clostridia.Clostridiales.Lachnospiraceae.Roseburia	CRK
302955	ENSG00000167193	rs10852858	0.186209829	0.128091856	0.073901147	0.022987365	0.27819756	-0.26299635	-0.166108765	0.170441452	0.208266266	0.17066322	0.091465896	0.073213965	0.134993903	0.045585388	0.485209142	0.703875373	Bacteria.Firmicutes.Negativicutes.Selenomonadales.Acidaminococcaceae.Phascolarctobacterium	CRK
302956	ENSG00000167193	rs10852858	0.017382372	0.006426443	0.524045235	0.379387585	0.461532036	-0.440482121	-0.067835958	0.07831075	0.18915503	0.156486381	0.105905834	0.088490092	0.025931019	0.003255537	0.99813953	0.957617018	Bacteria.Firmicutes.Clostridia.Clostridiales.Ruminococcaceae.Flavonifractor	CRK
302957	ENSG00000167193	rs10852858	0.059667797	0.064942344	0.990756499	0.88789657	0.460981335	-0.421922433	-0.001806794	0.022379187	0.240566438	0.224788274	0.155366434	0.158143422	0.101245357	0.047248451	0.967953535	0.989731238	Bacteria.Actinobacteria.Coriobacteriia.Coriobacteriales.Coriobacteriaceae	CRK
302958	ENSG00000167193	rs10852858	0.120487753	0.024762162	0.968919916	0.493890771	0.446986379	-0.501987462	0.002932638	0.043944062	0.284151567	0.218482245	0.074982331	0.063876186	0.177501321	0.023452603	0.997400574	0.965530807	Bacteria.Proteobacteria.Gammaproteobacteria.Enterobacteriales.Enterobacteriaceae	CRK
302959	ENSG00000167193	rs10852858	0.001534985	0.000629664	0.017209126	0.11812042	0.659028094	-0.58339182	0.238376247	-0.127406357	0.199365715	0.162497865	0.097538519	0.080465928	0.004857814	0.000626746	0.298218972	0.939271375	Bacteria.Actinobacteria.Actinobacteria.Bifidobacteriales.Bifidobacteriaceae	CRK
302960	ENSG00000167193	rs10852858	0.015893675	0.016050786	0.337703625	0.589926022	0.610938634	-0.509269075	0.115041106	-0.049896334	0.246828981	0.20607336	0.119123198	0.092129687	0.042273252	0.013857888	0.814698104	0.932490779	Bacteria.Firmicutes.Clostridia.Clostridiales.Ruminococcaceae.Ruminococcus.2	CRK
302961	ENSG00000167193	rs10852858	0.013115561	0.001090075	0.411612067	0.070899701	0.482629574	-0.558264437	0.068522368	-0.14212809	0.18929686	0.163401471	0.082926912	0.07742229	0.030519993	0.001687301	0.998173674	0.986722564	Bacteria.Firmicutes.Bacilli.Bacillales	CRK
302962	ENSG00000167193	rs10852858	0.177665722	0.067501549	0.907739072	0.886392968	0.498947355	-0.473678944	0.015697006	-0.01385348	0.366194865	0.254817781	0.134927526	0.096591632	0.296627824	0.08508781	0.986439568	0.979204363	Bacteria.Proteobacteria.Deltaproteobacteria.Desulfovibrionales.Desulfovibrionaceae.Desulfovibrio	CRK
302963	ENSG00000167193	rs10852858	0.08272406	0.021463198	0.979370793	0.716777035	0.462336213	-0.472015785	0.003062369	-0.034249886	0.262413982	0.200364016	0.117983314	0.094008127	0.108241797	0.016785341	0.939650912	0.897876452	Bacteria.Firmicutes.Clostridia.Clostridiales.Ruminococcaceae.Ruminococcaceae.UCG.005	CRK
302964	ENSG00000167193	rs10852858	0.052800624	0.011878036	0.225642631	0.089301594	1.07580632	-1.202654437	-0.131963141	0.159944427	0.545535595	0.464801703	0.107892693	0.092749221	0.631281331	0.206237425	0.876277026	0.676616981	Bacteria.Firmicutes.Clostridia.Clostridiales.Lachnospiraceae	CRK
302965	ENSG00000167193	rs10852858	0.082388166	0.016451275	0.952827209	0.400861017	0.473779029	-0.513598474	-0.004302988	0.05220835	0.268607803	0.20864094	0.072462706	0.061745121	0.121578057	0.015468063	0.998302481	0.99762474	Bacteria.Proteobacteria.Gammaproteobacteria.Enterobacteriales.Enterobacteriaceae.Escherichia.Shigella	CRK
302966	ENSG00000167193	rs10852858	0.291526605	0.032847739	0.237624914	0.933177802	0.257119367	-0.42037484	-0.12885598	-0.007886904	0.24181549	0.192853622	0.108122832	0.093704527	0.289221057	0.031920842	0.952766483	0.998450173	Bacteria.Firmicutes.Clostridia.Clostridiales.Ruminococcaceae.Ruminiclostridium.9	CRK
302967	ENSG00000167193	rs10852858	0.213513491	0.299995055	0.680996427	0.968581475	0.666793822	-0.450295679	-0.047562516	0.003578834	0.530851043	0.431048578	0.11518303	0.090518219	0.738185815	0.550614567	0.956359196	0.944648761	Bacteria.Firmicutes.Clostridia.Clostridiales.Ruminococcaceae	CRK
302968	ENSG00000167193	rs10852858	0.017534644	0.011465155	0.598346966	0.316858728	0.571325814	-0.653979771	0.043359582	-0.085800236	0.234484113	0.251444694	0.081912839	0.085070191	0.070974731	0.018019294	0.999814869	0.919133689	Bacteria.Actinobacteria.Actinobacteria.Corynebacteriales.Corynebacteriaceae	CRK
302969	ENSG00000167193	rs10852858	0.211410884	0.198277935	0.642615237	0.445362795	0.361510915	-0.305954771	-0.06184238	0.07911081	0.28647175	0.235432238	0.132655168	0.103039893	0.272504558	0.157461569	0.966546108	0.924350218	Bacteria.Firmicutes.Clostridia.Clostridiales.Ruminococcaceae.Ruminiclostridium.6	CRK
302970	ENSG00000167193	rs10852858	0.174827946	0.252439077	0.978264297	0.667259658	0.454630641	-0.329991767	0.002206103	-0.028186396	0.331456137	0.285819137	0.080666303	0.0652693	0.523904717	0.320773771	0.999785669	0.999420701	Bacteria.Firmicutes.Clostridia.Clostridiales.Ruminococcaceae.Faecalibacterium	CRK
302971	ENSG00000167193	rs10852858	0.023027281	0.011503288	0.101778273	0.088817418	0.435251171	-0.406188278	0.130387791	-0.114113897	0.187020983	0.156248477	0.078574829	0.066070444	0.027525759	0.00534734	0.678341045	0.746308203	Bacteria.Proteobacteria.Gammaproteobacteria.Pasteurellales.Pasteurellaceae	CRK
302972	ENSG00000167193	rs10852858	0.044126617	0.065583564	0.822379483	0.89761062	0.490833633	-0.422594008	0.035893063	0.021851164	0.239181922	0.225697602	0.159255209	0.169157043	0.081949783	0.046606819	0.931666897	0.994989321	Bacteria.Actinobacteria.Coriobacteriia.Coriobacteriales	CRK
302973	ENSG00000167193	rs10852858	0.015849456	0.002120369	0.589435154	0.171112432	0.509612207	-0.658139737	0.047486114	-0.123729166	0.205800882	0.205738837	0.087563547	0.089419076	0.061139188	0.004533198	0.980494526	0.997803387	Bacteria.Actinobacteria.Actinobacteria.Micrococcales	CRK
302974	ENSG00000167193	rs10852858	0.021383563	0.011370634	0.821699428	0.782834811	0.485624402	-0.470921618	-0.023486909	0.025647293	0.206009482	0.180843683	0.103805522	0.092672207	0.033812291	0.005727646	0.907465165	0.998318077	Bacteria.Firmicutes.Clostridia.Clostridiales.Lachnospiraceae..Eubacterium..hallii.group	CRK
302975	ENSG00000167193	rs10852858	0.288306026	0.071455938	0.468362295	0.709424513	0.30032724	-0.379711214	-0.088928627	0.034444035	0.280555875	0.207259982	0.121927002	0.092036981	0.266595438	0.053235778	0.893500912	0.929363147	Bacteria.Firmicutes.Clostridia.Clostridiales.Lachnospiraceae.Lachnospiraceae.UCG.010	CRK
302976	ENSG00000167193	rs10852858	0.017950367	0.01394524	0.836042777	0.879217746	0.471935679	-0.421103714	-0.019280874	-0.011286456	0.194431994	0.166709323	0.092795928	0.073984786	0.030599596	0.011255603	0.907688203	0.996759562	Bacteria.Bacteroidetes.Bacteroidia.Bacteroidales.Porphyromonadaceae	CRK
302977	ENSG00000167193	rs10852858	0.0399091	0.025647629	0.355028661	0.836745892	0.408350356	-0.373208751	-0.087490432	0.016991915	0.194812019	0.163460694	0.093931848	0.082136907	0.04433641	0.010882167	0.895322073	0.953661219	Bacteria.Proteobacteria.Deltaproteobacteria	CRK
302978	ENSG00000167193	rs10852858	0.027396247	0.027812973	0.897185742	0.428746404	0.481895942	-0.390463897	-0.015022713	-0.074317917	0.213615503	0.173567869	0.115812438	0.093335889	0.049998159	0.016146524	0.698542618	0.910444892	Bacteria.Firmicutes.Bacilli.Lactobacillales	CRK
302979	ENSG00000167193	rs10852858	0.017054437	0.003335818	0.397881751	0.178501278	0.617926185	-0.659979546	0.097409793	-0.125926539	0.252474653	0.216703872	0.114473721	0.092602499	0.065113498	0.009139704	0.963485106	0.971945944	Bacteria.Firmicutes.Bacilli.Lactobacillales.Carnobacteriaceae.Granulicatella	CRK
302980	ENSG00000167193	rs10852858	0.025176455	0.017753036	0.428686606	0.585636121	0.615121618	-0.546866816	0.103865496	-0.06636813	0.268518305	0.224897328	0.130427725	0.121140644	0.065006367	0.018727468	0.829834702	0.994506574	Bacteria.Firmicutes.Clostridia.Clostridiales.Family.XIII	CRK
302981	ENSG00000167193	rs10852858	0.022779732	0.0134842	0.831149897	0.66828871	0.492596737	-0.510996082	0.02060128	-0.036649225	0.211262589	0.201263832	0.096234702	0.085146568	0.054290357	0.013507589	0.962147432	0.997412515	Bacteria.Proteobacteria.Gammaproteobacteria.Enterobacteriales.Enterobacteriaceae.Citrobacter	CRK
302982	ENSG00000167193	rs10852858	0.021549394	0.010318868	0.097091262	0.094288625	0.440085093	-0.411506891	0.131873474	-0.111345235	0.186938308	0.15583689	0.07835404	0.065588653	0.025677544	0.00507134	0.688064663	0.795175475	Bacteria.Proteobacteria.Gammaproteobacteria.Pasteurellales.Pasteurellaceae.Haemophilus	CRK
302983	ENSG00000167193	rs10852858	0.026231178	0.046196151	0.808567951	0.629856318	0.460849722	-0.36496629	0.023797881	0.036851861	0.202669878	0.179621335	0.097833936	0.076110871	0.046172587	0.026176956	0.998970432	0.998994847	Bacteria.Firmicutes.Erysipelotrichia.Erysipelotrichales.Erysipelotrichaceae.Erysipelatoclostridium	CRK
302984	ENSG00000167193	rs10852858	0.139521253	0.054442747	0.329387372	0.344898332	0.345573294	-0.353103386	0.105771448	-0.093941331	0.231058038	0.18032595	0.107643264	0.098745408	0.189086333	0.039421255	0.925664213	0.972299477	Bacteria.Actinobacteria	CRK
302985	ENSG00000167208	rs2270369	0.000947943	9.34E-05	0.700863689	0.159455017	-0.775359215	0.623661179	-0.034240286	0.084840595	0.224015268	0.149856058	0.088744558	0.059622253	0.003945195	0.000157102	0.772767002	0.767703141	Bacteria.Proteobacteria.Betaproteobacteria.Burkholderiales.Alcaligenaceae.Sutterella	SNX20
302986	ENSG00000167208	rs2270369	0.090956137	0.045003401	0.746624188	0.800625446	-0.645801017	0.498455352	0.058791421	-0.029751224	0.376463787	0.243928403	0.181203873	0.117335104	0.178179608	0.049065808	0.945838983	0.999817689	Bacteria.Firmicutes.Clostridia.Clostridiales.Family.XIII.Family.XIII.AD3011.group	SNX20
302987	ENSG00000167208	rs2270369	0.042730188	0.008354723	0.691116948	0.981501617	-0.63446658	0.505263359	-0.065127191	0.0023221	0.307057192	0.185815749	0.16319015	0.099770573	0.06282057	0.007301112	0.724938322	0.960066744	Bacteria.Actinobacteria.Actinobacteria	SNX20
302988	ENSG00000167208	rs2270369	0.001945903	0.000290583	0.619623064	0.194302754	-0.791105842	0.612391708	-0.05612731	0.096173778	0.245116062	0.160012041	0.112538956	0.073342742	0.006691269	0.000399511	0.802547422	0.853578243	Bacteria.Firmicutes.Clostridia.Clostridiales.Lachnospiraceae.Lachnospira	SNX20
302989	ENSG00000167208	rs2270369	0.022097186	0.00678929	0.972810021	0.973066636	-0.748603232	0.552392804	-0.004937727	0.003152218	0.319367156	0.19763796	0.144320237	0.093011433	0.060040205	0.007990012	0.970665227	0.998538014	Bacteria.Firmicutes.Clostridia.Clostridiales.Ruminococcaceae.Ruminococcaceae.UCG.003	SNX20
302990	ENSG00000167208	rs2270369	0.006197862	0.003626932	0.744952016	0.499865537	-0.703614838	0.500965546	-0.047233605	0.066570403	0.248814332	0.166063803	0.14459167	0.098122949	0.015557353	0.002984919	0.733672771	0.921307549	Bacteria.Firmicutes.Bacilli.Lactobacillales.Streptococcaceae.Streptococcus	SNX20
302991	ENSG00000167208	rs2270369	0.003516274	0.000820873	0.938971035	0.781675045	-0.735744817	0.558628766	0.008008963	0.018621846	0.243028466	0.159295792	0.104208113	0.066920063	0.008977119	0.000903332	0.765098834	0.995306766	Bacteria.Firmicutes.Negativicutes.Selenomonadales.Acidaminococcaceae	SNX20
302992	ENSG00000167208	rs2270369	0.002240003	0.00016415	0.499714933	0.093193573	-0.890770038	0.785928185	0.064369423	-0.114548858	0.280066303	0.196617201	0.09484533	0.067246232	0.01576951	0.000832434	0.919535335	0.71895347	Bacteria.Firmicutes.Negativicutes.Selenomonadales.Veillonellaceae	SNX20
302993	ENSG00000167208	rs2270369	0.002348275	0.000641238	0.744165212	0.61308834	-0.737346534	0.550035218	-0.041540967	0.041189955	0.232987668	0.153449741	0.126759817	0.081069167	0.005843278	0.000576201	0.996546716	0.99835739	Bacteria.Firmicutes.Clostridia.Clostridiales.Ruminococcaceae.Ruminococcaceae.UCG.002	SNX20
302994	ENSG00000167208	rs2270369	0.005864928	0.005140109	0.924578926	0.741137422	-0.714631363	0.505804761	-0.012046917	0.027241539	0.250951679	0.174735869	0.126769601	0.082117358	0.015521416	0.004427443	0.997528932	0.997707395	Bacteria.Bacteroidetes.Bacteroidia.Bacteroidales.Rikenellaceae.Alistipes	SNX20
302995	ENSG00000167208	rs2270369	0.016348687	0.00656243	0.48277677	0.58149967	-0.651900825	0.504251935	0.063808625	-0.033719689	0.264560189	0.1796237	0.090402025	0.060873708	0.060643228	0.012515933	0.999614985	0.99936283	Bacteria.Firmicutes.Clostridia.Clostridiales.Lachnospiraceae.Tyzzerella.4	SNX20
302996	ENSG00000167208	rs2270369	0.013497529	0.007835822	0.818040072	0.909398694	-0.794337297	0.542850381	-0.02884639	-0.008870253	0.312909085	0.19792323	0.124883598	0.0776495	0.034143497	0.00991197	0.93214298	0.870878555	Bacteria.Firmicutes.Clostridia.Clostridiales.Lachnospiraceae.Tyzzerella	SNX20
302997	ENSG00000167208	rs2270369	0.000893566	6.61E-05	0.316520533	0.0786717	-0.85031864	0.710264338	-0.143021211	0.172066946	0.244345986	0.16669425	0.14170447	0.09633511	0.005055811	0.000154539	0.905115324	0.861652966	Bacteria.Firmicutes.Clostridia.Clostridiales.Lachnospiraceae..Eubacterium..eligens.group	SNX20
302998	ENSG00000167208	rs2270369	0.005856931	0.005137849	0.926178943	0.742396389	-0.71478156	0.505874137	-0.011788637	0.027095501	0.250961364	0.174750422	0.126748595	0.082091459	0.015511598	0.004380768	0.997466038	0.996556542	Bacteria.Bacteroidetes.Bacteroidia.Bacteroidales.Rikenellaceae	SNX20
302999	ENSG00000167208	rs2270369	0.018963925	0.002660361	0.856664024	0.364485136	-0.806888092	0.687028473	-0.024657976	0.08051948	0.335443651	0.220012054	0.135983737	0.088177298	0.058727945	0.00499781	0.994057282	0.954434128	Bacteria.Firmicutes.Clostridia.Clostridiales.Ruminococcaceae.Ruminococcus.1	SNX20
303000	ENSG00000167208	rs2270369	0.639283149	0.655486343	0.180801786	0.062410137	-0.217248298	0.125623263	0.26036942	-0.227430133	0.461372227	0.280292277	0.192496549	0.119985991	0.581674063	0.371878829	0.880482707	0.835920165	Bacteria.Firmicutes.Clostridia.Clostridiales.Ruminococcaceae.Anaerotruncus	SNX20
303001	ENSG00000167208	rs2270369	0.00049513	0.000340596	0.053747145	0.038285839	-0.893108811	0.607671811	0.269639974	-0.18014424	0.243704593	0.16079584	0.137293013	0.085209349	0.00210059	0.000375051	0.413621674	0.84502694	Bacteria.Actinobacteria.Actinobacteria.Bifidobacteriales.Bifidobacteriaceae	SNX20
303002	ENSG00000167208	rs2270369	0.001901973	0.000638575	0.279896237	0.218474053	-0.936744775	0.701724837	0.121069768	-0.098146708	0.289561505	0.195697411	0.111124318	0.078995714	0.012594033	0.001488383	0.993501001	0.853171138	Bacteria.Firmicutes.Erysipelotrichia.Erysipelotrichales	SNX20
303003	ENSG00000167208	rs2270369	0.006806482	0.001688368	0.594035359	0.887992132	-0.695913281	0.543338448	0.059309855	-0.010550801	0.249069111	0.165936384	0.110735353	0.074621698	0.018249691	0.001390211	0.999417824	0.997023453	Bacteria.Firmicutes.Clostridia.Clostridiales.Christensenellaceae.Christensenellaceae.R.7.group	SNX20
303004	ENSG00000167208	rs2270369	0.011639291	0.003621374	0.991495508	0.952965244	-0.738196495	0.553999179	-0.001350209	-0.004757806	0.28445	0.183611532	0.126194117	0.080357301	0.03163025	0.004907228	0.999507593	0.935870188	Bacteria.Firmicutes.Clostridia.Clostridiales.Lachnospiraceae.Lachnoclostridium	SNX20
303005	ENSG00000167208	rs2270369	0.471824831	0.483410662	0.210237144	0.19957681	-0.299233333	0.213014265	0.187966426	-0.137682479	0.413493494	0.30223096	0.148562871	0.10625741	0.518765367	0.340871639	0.999437234	0.98110946	Bacteria.Proteobacteria.Betaproteobacteria.Neisseriales.Neisseriaceae	SNX20
303006	ENSG00000167208	rs2270369	0.902124465	0.459039895	0.282536772	0.507282683	-0.079021692	0.292176243	-0.124767375	0.048637579	0.640101181	0.392291088	0.115154048	0.072951833	0.923649072	0.626536633	0.998947111	0.981966606	Bacteria.Bacteroidetes	SNX20
303007	ENSG00000167208	rs2270369	0.022497285	0.011266671	0.826413882	0.86640956	-0.699772244	0.527039595	0.034405266	-0.018016293	0.299464362	0.20212423	0.156262714	0.106682665	0.073891908	0.014719407	0.999550585	0.98181652	Bacteria.Firmicutes.Clostridia.Clostridiales.Lachnospiraceae.Lachnospiraceae.ND3007.group	SNX20
303008	ENSG00000167208	rs2270369	0.10088793	0.030090898	0.824324569	0.920564881	-0.65995526	0.544804317	0.037686143	0.010939257	0.396648266	0.245767209	0.169094313	0.109278455	0.193406674	0.036089624	0.999274386	0.999563655	Bacteria.Firmicutes.Clostridia.Clostridiales.Ruminococcaceae.Ruminococcaceae.UCG.013	SNX20
303009	ENSG00000167208	rs2270369	0.002148898	0.000578059	0.468869953	0.076720487	-0.752143927	0.550857635	0.072067397	-0.123154487	0.23545345	0.152306258	0.098922461	0.068488086	0.005875561	0.000673414	0.625149174	0.784908042	Bacteria.Firmicutes.Negativicutes.Selenomonadales.Veillonellaceae.Veillonella	SNX20
303010	ENSG00000167208	rs2270369	0.088658805	0.071228384	0.919577295	0.924692054	-0.780621905	0.573866562	0.014885523	-0.009721476	0.451740149	0.312978921	0.146867683	0.102453151	0.504821068	0.2091287	0.99967607	0.999141757	Bacteria.Firmicutes.Negativicutes.Selenomonadales	SNX20
303011	ENSG00000167208	rs2270369	0.001040397	0.000365748	0.093978841	0.203786245	-0.789963639	0.574560457	-0.268227507	0.131463233	0.23021136	0.152910072	0.157849301	0.102421237	0.002764989	0.000378227	0.843646702	0.956901174	Bacteria.Firmicutes.Clostridia.Clostridiales.Ruminococcaceae.Ruminiclostridium.5	SNX20
303012	ENSG00000167208	rs2270369	0.711498363	0.36986108	0.146053397	0.168901515	-0.168103543	0.238430617	0.237657626	-0.129586131	0.452570499	0.264071192	0.16156616	0.093161357	0.497939449	0.22598096	0.999586829	0.996426659	Bacteria.Firmicutes.Negativicutes.Selenomonadales.Veillonellaceae.Megasphaera	SNX20
303013	ENSG00000167208	rs2270369	0.034930923	0.031529412	0.582385895	0.503285557	-0.641642236	0.453955195	-0.076028387	0.063227801	0.297942871	0.20661613	0.137576384	0.09394665	0.151337319	0.058082276	0.997570438	0.98026227	Bacteria.Firmicutes.Clostridia.Clostridiales.Lachnospiraceae.Lachnospiraceae.UCG.008	SNX20
303014	ENSG00000167208	rs2270369	0.005399383	0.002580737	0.759710324	0.685155658	-0.717285659	0.521220705	0.025674206	-0.022802689	0.249299396	0.166366897	0.083593545	0.055994393	0.022128306	0.004423899	0.998735039	0.999709092	Bacteria.Bacteroidetes.Bacteroidia.Bacteroidales.Prevotellaceae.Prevotella.9	SNX20
303015	ENSG00000167208	rs2270369	0.006732848	0.001668806	0.563432827	0.867933952	-0.694626134	0.543180791	0.064859408	-0.012481035	0.248258398	0.165694281	0.111695357	0.074767182	0.01793906	0.001405045	0.999989953	0.995366106	Bacteria.Firmicutes.Clostridia.Clostridiales.Christensenellaceae	SNX20
303016	ENSG00000167208	rs2270369	0.002870249	0.001563333	0.025958019	0.013899424	-0.695214286	0.491897043	-0.276546821	0.199384205	0.224485544	0.149076243	0.121387582	0.078893856	0.006849236	0.001176239	0.998880039	0.773611055	Bacteria.Proteobacteria.Deltaproteobacteria.Desulfovibrionales.Desulfovibrionaceae.Bilophila	SNX20
303017	ENSG00000167208	rs2270369	0.893845838	0.917719294	0.341884649	0.440269223	0.125092476	0.066392509	-0.1545559	0.086350451	0.933839917	0.640216009	0.161441452	0.111214818	0.988809606	0.818506617	0.996576058	0.825984301	Bacteria.Firmicutes.Clostridia.Clostridiales	SNX20
303018	ENSG00000167208	rs2270369	0.002130413	0.000611351	0.663218041	0.687137081	-0.758514469	0.55634608	-0.037840523	0.022607159	0.237233569	0.154568338	0.08650384	0.055886139	0.005587626	0.000780454	0.99994518	0.999865593	Bacteria.Bacteroidetes.Bacteroidia.Bacteroidales.Prevotellaceae	SNX20
303019	ENSG00000167208	rs2270369	0.013812291	0.003530768	0.721023488	0.767925814	-0.689618655	0.520080063	0.054039405	-0.029616277	0.272611775	0.171871436	0.150686802	0.099951229	0.023888033	0.002162545	0.855183856	0.997649073	Bacteria.Firmicutes.Clostridia.Clostridiales.Ruminococcaceaencultured	SNX20
303020	ENSG00000167208	rs2270369	0.01884554	0.008002415	0.417754702	0.21789731	-0.643424743	0.467253173	0.082126313	-0.082792691	0.267210809	0.170841275	0.100714358	0.066553264	0.02923474	0.005740512	0.99894297	0.998882343	Bacteria.Verrucomicrobia.Verrucomicrobiae.Verrucomicrobiales.Verrucomicrobiaceae.Akkermansia	SNX20
303021	ENSG00000167208	rs2270369	0.260358203	0.060289225	0.031400048	0.182135076	-0.325953188	0.357765817	0.286334975	-0.122917936	0.287109024	0.187169002	0.130221538	0.091157535	0.226025029	0.03985519	0.734081587	0.955201279	Bacteria.Firmicutes.Clostridia.Clostridiales.Ruminococcaceae..Eubacterium..coprostanoligenes.group	SNX20
303022	ENSG00000167208	rs2270369	0.003501805	0.002188519	0.963424406	0.646673267	-0.722031525	0.513947076	0.005273092	-0.037173366	0.238386791	0.161195534	0.114554808	0.080724456	0.009564744	0.001525058	0.791234521	0.889761928	Bacteria.Firmicutes.Clostridia.Clostridiales.Peptostreptococcaceae	SNX20
303023	ENSG00000167208	rs2270369	0.007178824	0.005283492	0.706424798	0.443402129	-0.692180683	0.486007404	-0.054733259	0.076094612	0.249459975	0.16846482	0.144683692	0.098683761	0.016777223	0.00372839	0.733191537	0.955303348	Bacteria.Firmicutes.Bacilli.Lactobacillales.Streptococcaceae	SNX20
303024	ENSG00000167208	rs2270369	0.024358188	0.020557021	0.746786196	0.408782127	-0.697038786	0.46064049	-0.050070935	0.086142549	0.302487849	0.194103904	0.15442837	0.103619565	0.059152977	0.020067586	0.806676054	0.982679299	Bacteria.Firmicutes.Bacilli	SNX20
303025	ENSG00000167208	rs2270369	0.05653487	0.022996024	0.261926168	0.308944177	-0.553058659	0.433725626	0.121850275	-0.076085608	0.28493995	0.18632124	0.107686161	0.074204934	0.085062087	0.019701766	0.995652601	0.993937102	Bacteria.Firmicutes.Clostridia.Clostridiales.Clostridiaceae.1	SNX20
303026	ENSG00000167208	rs2270369	0.290942913	0.165807208	0.188709795	0.325981792	-0.381020133	0.355014739	0.17524518	-0.093163726	0.357904685	0.253345447	0.131948793	0.094142401	0.442409711	0.158446635	0.996483139	0.867242861	Bacteria.Bacteroidetes.Bacteroidia.Bacteroidales.Porphyromonadaceae.Butyricimonas	SNX20
303027	ENSG00000167208	rs2270369	0.019785511	0.014343424	0.711144501	0.786974416	-0.834025902	0.597678469	0.053592731	-0.026586755	0.349183552	0.237637031	0.144097796	0.097982221	0.066360782	0.020029322	0.998793879	0.998019463	Bacteria.Firmicutes.Clostridia.Clostridiales.Lachnospiraceae.Blautia	SNX20
303028	ENSG00000167208	rs2270369	0.028817006	0.04622235	0.67278461	0.957138335	-0.850352531	0.531467315	-0.061648628	-0.005352006	0.380495274	0.26159865	0.145322141	0.099203914	0.132489316	0.056665918	0.999028109	0.999636648	Bacteria.Actinobacteria.Actinobacteria.Micrococcales.Micrococcaceae	SNX20
303029	ENSG00000167208	rs2270369	0.282261957	0.099569931	0.148116234	0.30247692	-0.374041873	0.387055707	0.218783661	-0.098960731	0.345023142	0.231709824	0.149508091	0.095222444	0.347165113	0.092057134	0.999469974	0.986131077	Bacteria.Bacteroidetes.Bacteroidia.Bacteroidales.Porphyromonadaceae.Barnesiella	SNX20
303030	ENSG00000167208	rs2270369	0.106525988	0.037219526	0.34792014	0.616370993	-0.536966818	0.480335958	0.124620378	-0.043962845	0.328148521	0.22589866	0.131822326	0.087334785	0.179497869	0.045312825	0.818480227	0.915451963	Bacteria.Firmicutes.Clostridia.Clostridiales.Ruminococcaceae.Ruminococcaceae.UCG.014	SNX20
303031	ENSG00000167208	rs2270369	0.002380907	0.000586559	0.570506362	0.786334911	-0.734784488	0.553339897	-0.060859347	0.01972301	0.23251866	0.15318474	0.106741176	0.072463671	0.006031895	0.000754097	0.996033175	0.965943535	Bacteria.Firmicutes.Clostridia.Clostridiales.Lachnospiraceae.Lachnospiraceae.NK4A136.group	SNX20
303032	ENSG00000167208	rs2270369	0.009176282	0.002863647	0.706649154	0.758811421	-0.817083772	0.587892112	-0.055390652	0.028726842	0.304376125	0.189783084	0.146539026	0.093172779	0.021796389	0.003011569	0.999550314	0.996901429	Bacteria.Proteobacteria.Gammaproteobacteria.Pseudomonadales	SNX20
303033	ENSG00000167208	rs2270369	0.000495319	0.000341397	0.053704466	0.038202699	-0.893050702	0.607563307	0.269734952	-0.180259154	0.243696593	0.160797473	0.137316196	0.085225799	0.002106103	0.000375867	0.414662306	0.842264167	Bacteria.Actinobacteria.Actinobacteria.Bifidobacteriales.Bifidobacteriaceae.Bifidobacterium	SNX20
303034	ENSG00000167208	rs2270369	0.002560374	0.001023336	0.761956313	0.566637659	-0.741428515	0.536376531	-0.029791609	0.038110299	0.23645249	0.156070327	0.097944359	0.066174564	0.006204006	0.00090461	0.94253553	0.990835033	Bacteria.Bacteroidetes.Bacteroidia.Bacteroidales.Porphyromonadaceae.Parabacteroides	SNX20
303035	ENSG00000167208	rs2270369	0.020189396	0.016273413	0.55725497	0.283780791	-0.645069833	0.446196285	-0.055966014	0.072132319	0.270991296	0.180946436	0.094869636	0.0667483	0.040984332	0.011235414	0.935773729	0.850632285	Bacteria.Firmicutes.Clostridia.Clostridiales.Lachnospiraceae.Roseburia	SNX20
303036	ENSG00000167208	rs2270369	0.00461412	0.003022052	0.844294202	0.703898968	-0.719433	0.517500561	0.022479651	-0.03060533	0.245306416	0.168054411	0.114006877	0.080178477	0.012824095	0.002898556	0.848300404	0.994491973	Bacteria.Firmicutes.Clostridia.Clostridiales.Peptostreptococcaceae.Intestinibacter	SNX20
303037	ENSG00000167208	rs2270369	0.005327735	0.001327455	0.544283784	0.43536759	-0.850417136	0.627365111	-0.110073879	0.088368809	0.295083288	0.187108522	0.180596158	0.11259765	0.016736004	0.001853084	0.812173554	0.810912878	Bacteria.Firmicutes.Clostridia.Clostridiales.Ruminococcaceae.Butyricicoccus	SNX20
303038	ENSG00000167208	rs2270369	0.138804743	0.040928169	0.200638598	0.191987164	-0.472652307	0.396270763	0.223491592	-0.138260993	0.315444041	0.19004519	0.172893873	0.104884712	0.172291559	0.026425977	0.719589045	0.961152204	Bacteria.Bacteroidetes.Bacteroidia.Bacteroidales.Porphyromonadaceae.Odoribacter	SNX20
303039	ENSG00000167208	rs2270369	0.015654146	0.011890466	0.872854138	0.866156937	-0.770561836	0.523769985	0.020402823	0.01356235	0.310574546	0.202457668	0.126996014	0.080155789	0.047612734	0.012585365	0.998997514	0.969189617	Bacteria.Firmicutes.Clostridia.Clostridiales.Ruminococcaceae.Subdoligranulum	SNX20
303040	ENSG00000167208	rs2270369	0.012753998	0.004922625	0.398527723	0.317450328	-0.65819864	0.482762726	-0.08324649	0.065530668	0.257077969	0.1658989	0.097964114	0.065053173	0.033232388	0.006763872	0.943988959	0.880089587	Bacteria.Proteobacteria.Betaproteobacteria.Burkholderiales.Alcaligenaceae	SNX20
303041	ENSG00000167208	rs2270369	0.034402839	0.031153437	0.373867957	0.279437447	-0.604052646	0.421658612	0.106719199	-0.087484274	0.279643514	0.191475494	0.11919625	0.080220491	0.132566238	0.042318805	0.99946547	0.972078348	Bacteria.Firmicutes.Erysipelotrichia.Erysipelotrichales.Erysipelotrichaceae..Clostridium..innocuum.group	SNX20
303042	ENSG00000167208	rs2270369	0.001728985	0.000477052	0.304627999	0.498291069	-0.751571083	0.556663278	-0.146898293	0.057243892	0.230080877	0.15142429	0.141984458	0.084065879	0.004701498	0.000469578	0.774222373	0.896183685	Bacteria.Proteobacteria.Gammaproteobacteria.Pasteurellales.Pasteurellaceae	SNX20
303043	ENSG00000167208	rs2270369	0.076682252	0.030255997	0.587062364	0.560185973	-0.609438147	0.465053517	0.075129164	-0.050372759	0.338872823	0.210008378	0.137656567	0.08602884	0.099346994	0.021977194	0.999305535	0.989974535	Bacteria.Proteobacteria.Gammaproteobacteria.Pseudomonadales.Pseudomonadaceae.Pseudomonas	SNX20
303044	ENSG00000167208	rs2270369	0.001237202	0.000327387	0.44997717	0.191934743	-0.784171565	0.57999648	0.066509144	-0.077318178	0.232295692	0.152987376	0.087515182	0.058646518	0.003348231	0.000364488	0.95477287	0.899356291	Bacteria.Firmicutes.Negativicutes.Selenomonadales.Veillonellaceae.Dialister	SNX20
303045	ENSG00000167208	rs2270369	0.005520123	0.002299771	0.533086927	0.262758024	-0.691102496	0.501699029	-0.082790348	0.099626373	0.24085846	0.158177493	0.132127624	0.088200707	0.0115297	0.001837788	0.997048205	0.999513539	Bacteria.Firmicutes.Clostridia.Clostridiales.Lachnospiraceae.Dorea	SNX20
303046	ENSG00000167208	rs2270369	0.162821996	0.087091847	0.722584523	0.649535855	-0.616852576	0.455793138	0.055850221	-0.044035043	0.437048414	0.262436088	0.156651517	0.096464256	0.276926212	0.096111951	0.996423631	0.971636825	Bacteria.Bacteroidetes.Bacteroidia.Bacteroidales.Prevotellaceae.Prevotella.7	SNX20
303047	ENSG00000167208	rs2270369	0.334201574	0.228390138	0.491216719	0.432435394	-0.462241755	0.354375239	0.116609815	-0.083953475	0.475163263	0.291473788	0.168453546	0.1062884	0.511376852	0.231627897	0.998986731	0.998377846	Bacteria.Firmicutes.Clostridia.Clostridiales.Family.XI.Anaerococcus	SNX20
303048	ENSG00000167208	rs2270369	0.065889109	0.03379845	0.234944021	0.23939256	-0.537756114	0.411180156	0.130502885	-0.090768272	0.287536591	0.189690642	0.108873412	0.076453844	0.097801819	0.024314198	0.99830237	0.997282036	Bacteria.Firmicutes.Clostridia.Clostridiales.Clostridiaceae.1.Clostridium.sensu.stricto.1	SNX20
303049	ENSG00000167208	rs2270369	0.550893464	0.589542615	0.706134581	0.640642812	-0.462846141	0.299290661	-0.056611524	0.050431548	0.772056326	0.552046358	0.149493606	0.107538857	0.88154005	0.666611525	0.88053031	0.842039059	Bacteria.Firmicutes.Clostridia.Clostridiales.Lachnospiraceae	SNX20
303050	ENSG00000167208	rs2270369	0.010617248	0.002297736	0.932729359	0.564440314	-0.755123017	0.615264238	0.008310151	-0.040749085	0.287128844	0.193964593	0.098073379	0.070356688	0.035391622	0.003831061	0.998302481	0.99762474	Bacteria.Proteobacteria.Gammaproteobacteria.Enterobacteriales.Enterobacteriaceae.Escherichia.Shigella	SNX20
303051	ENSG00000167208	rs2270369	0.893153771	0.215792548	0.120932384	0.462261318	-0.063177088	0.340212632	0.261560895	-0.07115713	0.468555855	0.272217391	0.166478471	0.096231002	0.541516151	0.217531567	0.421228663	0.811839193	Bacteria.Firmicutes.Erysipelotrichia.Erysipelotrichales.Erysipelotrichaceae.Holdemanella	SNX20
303052	ENSG00000167208	rs2270369	0.003007915	0.002065326	0.705394934	0.814059225	-0.733534397	0.515846247	-0.042518903	-0.018261813	0.238086067	0.160816244	0.111983353	0.077336337	0.007977807	0.001501381	0.834296083	0.87724048	Bacteria.Fusobacteria.Fusobacteriia.Fusobacteriales	SNX20
303053	ENSG00000167208	rs2270369	0.084442517	0.018598106	0.659585227	0.999849864	-0.615762019	0.544811167	0.074274152	-2.05E-05	0.351489885	0.22576417	0.167856987	0.108342088	0.178890673	0.025307909	0.998768023	0.999934415	Bacteria.Firmicutes.Clostridia.Clostridiales.Ruminococcaceae.Ruminococcaceae.NK4A214.group	SNX20
303054	ENSG00000167208	rs2270369	0.018591297	0.004289354	0.074102807	0.192813146	-0.586217168	0.471576753	-0.237702894	0.108989237	0.242907742	0.159403312	0.130982002	0.082834878	0.030794144	0.002771799	0.760739436	0.968856518	Bacteria.Firmicutes.Clostridia.Clostridiales.Lachnospiraceae..Eubacterium..hallii.group	SNX20
303055	ENSG00000167208	rs2270369	0.010124059	0.011895005	0.998101149	0.384804883	-0.766241168	0.476251818	0.000299546	-0.071337777	0.289390584	0.184100359	0.125391226	0.081538863	0.032919958	0.011299756	0.949250583	0.924960833	Bacteria.Firmicutes.Clostridia.Clostridiales.Ruminococcaceae.Ruminococcus.2	SNX20
303056	ENSG00000167208	rs2270369	0.02137898	0.014861516	0.329358755	0.22636765	-0.627469521	0.439594778	-0.099226227	0.085737459	0.266172637	0.175744652	0.100976195	0.070209512	0.070120876	0.01722427	0.952041951	0.861354115	Bacteria.Proteobacteria.Betaproteobacteria	SNX20
303057	ENSG00000167208	rs2270369	0.025556494	0.011781278	0.441594046	0.690960697	-0.637241496	0.529154347	0.103540494	-0.036084597	0.278924618	0.204262031	0.133743674	0.090369442	0.08209414	0.019890021	0.988161388	0.956950472	Bacteria.Firmicutes.Bacilli.Lactobacillales.Carnobacteriaceae	SNX20
303058	ENSG00000167208	rs2270369	0.022923953	0.011073281	0.861235489	0.854278344	-0.707235694	0.523950084	-0.017783363	0.013706394	0.303650039	0.200436112	0.101338103	0.074336519	0.055514627	0.010358458	0.99786128	0.999462671	Bacteria.Firmicutes.Clostridia.Clostridiales.Lachnospiraceae.Anaerostipes	SNX20
303059	ENSG00000167208	rs2270369	0.128766546	0.080679366	0.718608996	0.730449658	-0.621625596	0.473278068	0.056849959	-0.034874944	0.404110309	0.266789148	0.157102716	0.100797129	0.238616496	0.090358873	0.822561841	0.896476225	Bacteria.Firmicutes.Erysipelotrichia.Erysipelotrichales.Erysipelotrichaceae.Faecalitalea	SNX20
303060	ENSG00000167208	rs2270369	0.902069497	0.459013565	0.282571733	0.507314279	-0.079066692	0.292194357	-0.124759717	0.048634427	0.64010434	0.392292314	0.115155418	0.072952553	0.922119869	0.625625001	0.998912436	0.981825112	Bacteria.Bacteroidetes.Bacteroidia.Bacteroidales	SNX20
303061	ENSG00000167208	rs2270369	0.01421346	0.006078304	0.831865664	0.725864516	-0.709367791	0.516025171	-0.031239203	0.033570809	0.281650223	0.182027747	0.146558532	0.095337076	0.03347968	0.006146019	0.997851323	0.977487446	Bacteria.Firmicutes.Clostridia.Clostridiales.Lachnospiraceae.Fusicatenibacter	SNX20
303062	ENSG00000167208	rs2270369	0.223596017	0.05362603	0.454176626	0.899658216	-0.483893037	0.513832751	-0.092113838	0.010581285	0.393866966	0.261492894	0.1223425	0.083594119	0.317086542	0.065401286	0.827356647	0.99560689	Bacteria.Proteobacteria.Gammaproteobacteria	SNX20
303063	ENSG00000167208	rs2270369	0.008951093	0.007404618	0.966818486	0.553925036	-0.72978974	0.493932628	-0.006279685	0.059239823	0.270927062	0.178738841	0.150386417	0.099574561	0.024690838	0.006103172	0.713283206	0.910444892	Bacteria.Firmicutes.Bacilli.Lactobacillales	SNX20
303064	ENSG00000167208	rs2270369	0.002964339	0.002042208	0.693638146	0.825737039	-0.734938101	0.516631253	-0.044293211	-0.017087725	0.238156986	0.16087303	0.111950048	0.077303025	0.007886555	0.00153862	0.820169656	0.882145642	Bacteria.Fusobacteria.Fusobacteriia.Fusobacteriales.Fusobacteriaceae.Fusobacterium	SNX20
303065	ENSG00000167208	rs2270369	0.001719255	0.000546989	0.478227814	0.85300301	-0.78921866	0.573767704	-0.067187889	0.011533102	0.241468629	0.157892185	0.094204424	0.0620007	0.004936445	0.000678817	0.973523722	0.998441752	Bacteria.Proteobacteria.Betaproteobacteria.Burkholderiales.Alcaligenaceae.Parasutterella	SNX20
303066	ENSG00000167208	rs2270369	0.835613535	0.830532286	0.339559622	0.328998867	0.21288702	-0.157787473	-0.164494935	0.121519924	1.021878128	0.734343893	0.170992177	0.123570414	0.999415694	0.899898606	0.990344402	0.933994762	Bacteria.Firmicutes	SNX20
303067	ENSG00000167208	rs2270369	0.056330528	0.074586283	0.761744202	0.908402604	-0.868492382	0.522876491	0.038070849	0.009478135	0.447072941	0.288614907	0.125048609	0.082064552	0.288900573	0.174134998	0.887654677	0.923461199	Bacteria.Firmicutes.Clostridia.Clostridiales.Lachnospiraceae..Eubacterium..rectale.group	SNX20
303068	ENSG00000167208	rs2270369	0.009146286	0.0021743	0.706143048	0.979704509	-0.702225844	0.550048824	-0.053244769	-0.002319737	0.261471325	0.172400787	0.140607297	0.090841913	0.018469307	0.002126693	0.903417728	0.931661827	Bacteria.Firmicutes.Clostridia.Clostridiales.Lachnospiraceaencultured	SNX20
303069	ENSG00000167208	rs2270369	0.014418889	0.00456827	0.935612907	0.786849023	-0.730255859	0.598277761	0.012594221	0.028885729	0.290584629	0.203752022	0.155304696	0.106390598	0.069985602	0.011132207	0.998330087	0.999834196	Bacteria.Actinobacteria.Coriobacteriia.Coriobacteriales.Coriobacteriaceae.Collinsella	SNX20
303070	ENSG00000167208	rs2270369	0.028445414	0.016490455	0.813038519	0.614432623	-0.829592483	0.673718843	-0.0389629	0.060412301	0.37030887	0.273791073	0.164084624	0.119354729	0.088575938	0.029556107	0.998201428	0.99782309	Bacteria.Firmicutes.Bacilli.Bacillales.Staphylococcaceae.Staphylococcus	SNX20
303071	ENSG00000167208	rs2270369	0.014634941	0.002571857	0.969439317	0.7615395	-0.722684706	0.572177579	0.005954195	0.029753863	0.288233221	0.182563844	0.154826902	0.097643824	0.039277067	0.003583655	0.938709661	0.901530053	Bacteria.Firmicutes.Clostridia.Clostridiales.Ruminococcaceae.Ruminococcaceae.UCG.005	SNX20
303072	ENSG00000167208	rs2270369	0.030294795	0.004765406	0.765100365	0.711773052	-0.668865784	0.58919413	-0.030308787	-0.026513339	0.302119141	0.201679634	0.101020579	0.071450837	0.080554413	0.00733425	0.99491143	0.965530807	Bacteria.Proteobacteria.Gammaproteobacteria.Enterobacteriales.Enterobacteriaceae	SNX20
303073	ENSG00000167208	rs2270369	0.989919297	0.591847434	0.024455752	0.046919049	-0.004959675	0.134934949	0.326577299	-0.181333278	0.391062046	0.250442684	0.141822656	0.089548685	0.657042213	0.331897443	0.984987993	0.950372303	Bacteria.Proteobacteria.Deltaproteobacteria.Desulfovibrionales.Desulfovibrionaceae.Desulfovibrio	SNX20
303074	ENSG00000167208	rs2270369	0.004286185	0.002385727	0.24605116	0.093430558	-0.678034292	0.48210768	-0.147782069	0.136104503	0.229170471	0.152593236	0.126266917	0.079959621	0.00894252	0.001797866	0.972085394	0.950708623	Bacteria.Proteobacteria.Deltaproteobacteria.Desulfovibrionales.Desulfovibrionaceae	SNX20
303075	ENSG00000167208	rs2270369	0.16058933	0.16005985	0.877958763	0.777964448	-0.675504123	0.466532554	-0.023524666	0.030280008	0.476024857	0.328341117	0.152605015	0.106947911	0.46603382	0.225800409	0.996108676	0.998901623	Bacteria.Firmicutes.Clostridia.Clostridiales.Lachnospiraceae..Ruminococcus..gnavus.group	SNX20
303076	ENSG00000167208	rs2270369	0.704231707	0.282783942	0.335461096	0.629070691	-0.216558447	0.377663203	-0.102503567	0.032754653	0.568000749	0.348744869	0.105645856	0.067493632	0.845408081	0.501230372	0.99911693	0.98634337	Bacteria.Bacteroidetes.Bacteroidia.Bacteroidales.Bacteroidaceae.Bacteroides	SNX20
303077	ENSG00000167208	rs2270369	0.004561744	0.003974344	0.862247935	0.925714571	-0.757690512	0.523966897	-0.038084099	-0.012885966	0.257998178	0.175533808	0.21863312	0.137678186	0.019752263	0.00667121	0.937994793	0.994989321	Bacteria.Actinobacteria.Coriobacteriia.Coriobacteriales	SNX20
303078	ENSG00000167208	rs2270369	0.231924186	0.071522016	0.469583259	0.781589086	-0.495975224	0.487592284	0.135037799	-0.033088239	0.411079334	0.266208949	0.185656983	0.118858912	0.38235461	0.087643425	0.978154064	0.998920199	Bacteria.Firmicutes.Clostridia.Clostridiales.Lachnospiraceae..Eubacterium..ventriosum.group	SNX20
303079	ENSG00000167208	rs2270369	0.003349726	0.001014723	0.708367325	0.557596973	-0.722513769	0.535551512	0.053692157	-0.054512249	0.237348375	0.155707807	0.142923901	0.092485754	0.008470155	0.00078142	0.998239218	0.984573315	Bacteria.Firmicutes.Clostridia.Clostridiales.Ruminococcaceae.Flavonifractor	SNX20
303080	ENSG00000167208	rs2270369	0.156036224	0.065379035	0.611501303	0.661860108	-0.573657135	0.457440153	0.079943225	-0.04464129	0.399787676	0.244117907	0.156640547	0.101613033	0.264156946	0.066617174	0.997152221	0.990360691	Bacteria.Firmicutes.Clostridia.Clostridiales.Family.XI	SNX20
303081	ENSG00000167208	rs2270369	0.006463086	0.003877149	0.775195723	0.693234421	-0.797338136	0.603205185	-0.044700477	0.043146838	0.283470184	0.201498539	0.155882086	0.108901253	0.019251991	0.004263748	0.998173674	0.994266973	Bacteria.Firmicutes.Bacilli.Bacillales	SNX20
303082	ENSG00000167208	rs2270369	0.018962346	0.00689299	0.759373205	0.756014275	-0.81734683	0.594173538	-0.067276437	0.04074084	0.339786926	0.213005253	0.218730834	0.1305742	0.055232635	0.010048428	0.883283099	0.994506574	Bacteria.Firmicutes.Clostridia.Clostridiales.Family.XIII	SNX20
303083	ENSG00000167208	rs2270369	0.002932605	0.001501942	0.204240517	0.243118245	-1.076267446	0.747726877	-0.182184287	0.110286353	0.348350919	0.225712593	0.142081705	0.093640067	0.022953256	0.004511138	0.999814869	0.914519823	Bacteria.Actinobacteria.Actinobacteria.Corynebacteriales.Corynebacteriaceae	SNX20
303084	ENSG00000167208	rs2270369	0.001964718	0.000609384	0.302010944	0.215437545	-0.924769777	0.699506597	0.114157757	-0.098162059	0.28681429	0.194288117	0.109738713	0.078481853	0.011498512	0.001150014	0.999513786	0.875787393	Bacteria.Firmicutes.Erysipelotrichia.Erysipelotrichales.Erysipelotrichaceae	SNX20
303085	ENSG00000167208	rs2270369	0.055402415	0.014080385	0.805464481	0.893477331	-0.668566848	0.551173919	0.039565938	0.014395062	0.342820821	0.218524705	0.160009073	0.107087944	0.117354139	0.018179128	0.99846362	0.994553009	Bacteria.Firmicutes.Clostridia.Clostridiales.Ruminococcaceae.Ruminiclostridium.9	SNX20
303086	ENSG00000167208	rs2270369	0.001842862	0.000417186	0.499145752	0.333570782	-0.803740114	0.609961015	-0.07057396	0.0663363	0.247647757	0.164084955	0.103849065	0.068101104	0.006711026	0.000598087	0.789977512	0.908460272	Bacteria.Firmicutes.Negativicutes.Selenomonadales.Acidaminococcaceae.Phascolarctobacterium	SNX20
303087	ENSG00000167208	rs2270369	0.022496795	0.012197222	0.263801177	0.207863144	-0.612598286	0.444266027	-0.112902229	0.087389138	0.26215767	0.172372497	0.100174753	0.068706183	0.057737309	0.015056146	0.938500455	0.80793863	Bacteria.Proteobacteria.Betaproteobacteria.Burkholderiales	SNX20
303088	ENSG00000167208	rs2270369	0.00237085	0.006574451	0.15911903	0.439934475	-1.057067894	0.660999558	-0.203055345	0.075566759	0.334353065	0.235515527	0.14258175	0.097254442	0.018471824	0.009890196	0.970727297	0.997803387	Bacteria.Actinobacteria.Actinobacteria.Micrococcales	SNX20
303089	ENSG00000167208	rs2270369	0.145745403	0.069845182	0.476673048	0.533673126	-0.53913337	0.435834572	0.113423587	-0.062544567	0.366233127	0.236502706	0.158469103	0.099960237	0.229813179	0.081190093	0.966546108	0.940260264	Bacteria.Firmicutes.Clostridia.Clostridiales.Ruminococcaceae.Ruminiclostridium.6	SNX20
303090	ENSG00000167208	rs2270369	0.01998729	0.023172575	0.75979913	0.454379427	-0.684107869	0.446357857	0.038006719	-0.059766105	0.286904998	0.192004556	0.123794645	0.079415164	0.060361096	0.024393948	0.934099645	0.926870238	Bacteria.Firmicutes.Clostridia.Clostridiales.Lachnospiraceae.Lachnospiraceae.UCG.010	SNX20
303091	ENSG00000167208	rs2270369	0.001712343	0.000486538	0.296590489	0.473254448	-0.75292673	0.555977636	-0.149791667	0.060336617	0.230271315	0.151487727	0.142373979	0.083646408	0.004537822	0.000485434	0.782885864	0.938887814	Bacteria.Proteobacteria.Gammaproteobacteria.Pasteurellales.Pasteurellaceae.Haemophilus	SNX20
303092	ENSG00000167208	rs2270369	0.990953225	0.649861694	0.324902239	0.577679392	-0.00863976	0.254127946	-0.192028839	0.080061174	0.759090341	0.557255073	0.193610381	0.143080949	0.854434958	0.695411601	0.877993233	0.99665811	Bacteria.Proteobacteria	SNX20
303093	ENSG00000167208	rs2270369	0.018612616	0.007716314	0.415381027	0.21496979	-0.644207852	0.468575298	0.082493505	-0.083244113	0.266987442	0.17049255	0.100648087	0.066486138	0.028561425	0.005642826	0.998409995	0.996467843	Bacteria.Verrucomicrobia	SNX20
303094	ENSG00000167208	rs2270369	0.089753424	0.02484645	0.673936967	0.803362669	-0.617921269	0.499775102	0.067632489	-0.024792174	0.358839367	0.217651417	0.160026595	0.099168075	0.170199302	0.032837528	0.913465359	0.940270453	Bacteria.Firmicutes.Clostridia.Clostridiales.Lachnospiraceae..Eubacterium..xylanophilum.group	SNX20
303095	ENSG00000167208	rs2270369	0.147470875	0.042160072	0.467596588	0.6112902	-0.529023239	0.447335132	-0.133422588	0.058913882	0.360928919	0.215877408	0.182615389	0.115367198	0.194712352	0.032988622	0.92756346	0.973493341	Bacteria.Actinobacteria	SNX20
303096	ENSG00000167208	rs2270369	0.345874484	0.535606582	0.598775469	0.35389154	-0.495507203	0.228670185	-0.059876468	0.073313844	0.521909265	0.367204914	0.113248644	0.078524531	0.79241177	0.672176623	0.956359196	0.930754062	Bacteria.Firmicutes.Clostridia.Clostridiales.Ruminococcaceae	SNX20
303097	ENSG00000167208	rs2270369	0.022594381	0.011239381	0.517213672	0.752536565	-0.652976277	0.533990892	0.085438841	-0.028419349	0.279647431	0.204718063	0.131213237	0.089760536	0.075154219	0.020661307	0.963485106	0.977431316	Bacteria.Firmicutes.Bacilli.Lactobacillales.Carnobacteriaceae.Granulicatella	SNX20
303098	ENSG00000167208	rs2270369	0.003851367	0.003937399	0.643674229	0.887840504	-0.794026992	0.548106959	-0.051561713	0.010809075	0.265036827	0.183421405	0.110956484	0.076344322	0.017832258	0.005746927	0.957431557	0.997412515	Bacteria.Proteobacteria.Gammaproteobacteria.Enterobacteriales.Enterobacteriaceae.Citrobacter	SNX20
303099	ENSG00000167208	rs2270369	0.003207666	0.000998489	0.301928187	0.563709409	-0.716230155	0.533693328	-0.119076446	0.043663041	0.234140308	0.154935404	0.114447247	0.075246252	0.007150436	0.000993645	0.955723558	0.934518136	Bacteria.Firmicutes.Clostridia.Clostridiales.Lachnospiraceae.Coprococcus.1	SNX20
303100	ENSG00000167208	rs2270369	0.003623381	0.00314653	0.974872655	0.822032485	-0.727719834	0.519998308	-0.00350801	0.017172052	0.241202942	0.169625423	0.110952168	0.076040152	0.0106016	0.003870984	0.919392744	0.996759562	Bacteria.Bacteroidetes.Bacteroidia.Bacteroidales.Porphyromonadaceae	SNX20
303101	ENSG00000167208	rs2270369	0.011121168	0.003550188	0.287445934	0.364274321	-0.647001432	0.49540902	0.103306932	-0.059643595	0.247663679	0.163820823	0.096332442	0.065287127	0.026232064	0.004156969	0.998970432	0.998994847	Bacteria.Firmicutes.Erysipelotrichia.Erysipelotrichales.Erysipelotrichaceae.Erysipelatoclostridium	SNX20
303102	ENSG00000167208	rs2270369	0.008675136	0.006086485	0.743004501	0.643673251	-0.703627962	0.502916248	0.065020262	-0.060395154	0.260095245	0.177433811	0.197476079	0.129964923	0.031791978	0.009380554	0.946529443	0.989731238	Bacteria.Actinobacteria.Coriobacteriia.Coriobacteriales.Coriobacteriaceae	SNX20
303103	ENSG00000167208	rs2270369	0.005424078	0.003627108	0.288934563	0.104286832	-0.663627247	0.466210263	-0.135354224	0.133288531	0.230780162	0.15454372	0.126609839	0.080922144	0.011849047	0.00252097	0.895322073	0.93873292	Bacteria.Proteobacteria.Deltaproteobacteria	SNX20
303104	ENSG00000167208	rs2270369	0.002411211	0.001129028	0.649971204	0.351971185	-0.739616771	0.527757497	0.046886543	-0.067598766	0.234363112	0.154983875	0.102847945	0.072113141	0.006716112	0.001088541	0.999334555	0.984995763	Bacteria.Firmicutes.Erysipelotrichia.Erysipelotrichales.Erysipelotrichaceae.Erysipelotrichaceae.UCG.003	SNX20
303105	ENSG00000167208	rs2270369	0.217429767	0.308216637	0.494051911	0.252187286	-0.512710551	0.280271007	-0.066980929	0.073999302	0.411721106	0.272929293	0.097398562	0.064059417	0.552249437	0.356606758	0.999785669	0.999420701	Bacteria.Firmicutes.Clostridia.Clostridiales.Ruminococcaceae.Faecalibacterium	SNX20
303106	ENSG00000167291	rs10445409	0.505659385	0.261631098	0.355808131	0.123319652	-0.187986202	0.337915575	0.140268123	-0.259353638	0.280883516	0.298449167	0.150841046	0.166151824	0.423943508	0.151938846	0.858893251	0.978883571	Bacteria.Firmicutes.Clostridia.Clostridiales.Family.XIII.Family.XIII.AD3011.group	TBC1D16
303107	ENSG00000167291	rs10445409	0.11432857	0.002558382	0.279561074	0.636788506	-0.293814175	0.628935202	-0.096225887	0.041845997	0.183609867	0.200559914	0.088259185	0.088210338	0.115322815	0.00306479	0.60514099	0.938195992	Bacteria.Actinobacteria.Actinobacteria	TBC1D16
303108	ENSG00000167291	rs10445409	0.014577183	0.021697134	0.239801593	0.689532163	-0.500851669	0.706285817	-0.078164129	0.036027997	0.199635923	0.300366628	0.065895349	0.089789369	0.056269313	0.027738062	0.999614985	0.99936283	Bacteria.Firmicutes.Clostridia.Clostridiales.Lachnospiraceae.Tyzzerella.4	TBC1D16
303109	ENSG00000167291	rs10445409	0.274876193	0.013589515	0.274084527	0.672433894	-0.233034054	0.608252669	0.099815043	-0.045783297	0.211647946	0.239852847	0.090503986	0.107800509	0.264064584	0.015910189	0.974916192	0.984760276	Bacteria.Firmicutes.Clostridia.Clostridiales.Ruminococcaceae.Ruminococcus.1	TBC1D16
303110	ENSG00000167291	rs10445409	0.02018702	0.009635851	0.437154226	0.939925043	-0.407836825	0.616397774	0.057982334	0.007772701	0.171327247	0.231184591	0.074169465	0.10274323	0.036369879	0.006899555	0.997528932	0.997707395	Bacteria.Bacteroidetes.Bacteroidia.Bacteroidales.Rikenellaceae.Alistipes	TBC1D16
303111	ENSG00000167291	rs10445409	0.03558641	0.001082347	0.816889177	0.837992739	-0.369003804	0.677959749	0.016364225	0.01410534	0.171980261	0.198303244	0.070391599	0.068715932	0.047111827	0.001091685	0.797650534	0.878197235	Bacteria.Proteobacteria.Betaproteobacteria.Burkholderiales.Alcaligenaceae.Sutterella	TBC1D16
303112	ENSG00000167291	rs10445409	0.022929835	0.000921284	0.782441719	0.552829386	-0.390383553	0.684372857	0.021961802	-0.051547907	0.167617799	0.197210299	0.079208142	0.086405838	0.028232133	0.000760813	0.996546716	0.994860843	Bacteria.Firmicutes.Clostridia.Clostridiales.Ruminococcaceae.Ruminococcaceae.UCG.002	TBC1D16
303113	ENSG00000167291	rs10445409	0.106718421	0.057505502	0.47087776	0.179801513	-0.310155502	0.470006395	0.067301892	-0.148227131	0.189646956	0.243125905	0.09280143	0.109332657	0.148596465	0.03710076	0.925791724	0.906546295	Bacteria.Firmicutes.Clostridia.Clostridiales.Ruminococcaceae.Ruminococcaceae.UCG.003	TBC1D16
303114	ENSG00000167291	rs10445409	0.025689191	0.001211974	0.859817724	0.824151974	-0.381793411	0.668858542	0.014571078	0.020066244	0.167269527	0.197746646	0.082184348	0.08994555	0.031020913	0.000966535	0.998880039	0.994081098	Bacteria.Proteobacteria.Deltaproteobacteria.Desulfovibrionales.Desulfovibrionaceae.Bilophila	TBC1D16
303115	ENSG00000167291	rs10445409	0.024863698	0.003443823	0.476284636	0.46800268	-0.474479605	0.800289875	0.072786753	-0.090291471	0.20666089	0.263723778	0.101603692	0.123695125	0.057152101	0.004099427	0.999513786	0.950068126	Bacteria.Firmicutes.Erysipelotrichia.Erysipelotrichales.Erysipelotrichaceae	TBC1D16
303116	ENSG00000167291	rs10445409	0.081449717	0.225887106	0.709932243	0.348091435	-0.45373074	0.411813367	0.038582976	0.133712343	0.256434566	0.336876868	0.103285773	0.14149033	0.228103969	0.191885759	0.997570438	0.969568167	Bacteria.Firmicutes.Clostridia.Clostridiales.Lachnospiraceae.Lachnospiraceae.UCG.008	TBC1D16
303117	ENSG00000167291	rs10445409	0.266860657	0.685455933	0.610669738	0.074993773	-0.270594846	0.138884623	0.044257815	-0.208352796	0.241647253	0.341390192	0.086516225	0.115170866	0.407346285	0.412686578	0.999437234	0.98110946	Bacteria.Proteobacteria.Betaproteobacteria.Neisseriales.Neisseriaceae	TBC1D16
303118	ENSG00000167291	rs10445409	0.024545038	0.001367523	0.823137103	0.513661749	-0.417045498	0.677916455	0.023509393	0.073928622	0.181227768	0.202769184	0.104764226	0.11257717	0.037710661	0.001424863	0.749878261	0.921307549	Bacteria.Firmicutes.Bacilli.Lactobacillales.Streptococcaceae.Streptococcus	TBC1D16
303119	ENSG00000167291	rs10445409	0.02496843	0.023885779	0.629852727	0.4696759	-0.40328972	0.535454175	0.044737272	0.087559075	0.175786047	0.231561503	0.092395794	0.120405975	0.047965062	0.016347642	0.997851323	0.977487446	Bacteria.Firmicutes.Clostridia.Clostridiales.Lachnospiraceae.Fusicatenibacter	TBC1D16
303120	ENSG00000167291	rs10445409	0.920230933	0.005656932	0.045001156	0.490549334	-0.023502655	0.830263438	-0.132571908	-0.058215201	0.233795139	0.290241331	0.06487583	0.083967362	0.622832727	0.015675129	0.692690651	0.995251343	Bacteria.Proteobacteria.Gammaproteobacteria	TBC1D16
303121	ENSG00000167291	rs10445409	0.078411347	0.004790966	0.317423557	0.916264186	-0.310028887	0.590346971	-0.077322551	-0.00964863	0.173421029	0.202204773	0.076754856	0.09141798	0.065405195	0.003581356	0.580583211	0.998332705	Bacteria.Firmicutes.Negativicutes.Selenomonadales.Veillonellaceae.Veillonella	TBC1D16
303122	ENSG00000167291	rs10445409	0.816690185	0.987741974	0.865823558	0.631408282	-0.222877445	-0.022583822	-0.027005505	0.117296543	0.957659424	1.464382344	0.159206681	0.243359373	0.999415694	0.91041273	0.990344402	0.959351878	Bacteria.Firmicutes	TBC1D16
303123	ENSG00000167291	rs10445409	0.095227324	0.003399008	0.171189437	0.247433091	-0.299736403	0.615468893	0.123667176	-0.109173919	0.177075286	0.202517858	0.089390586	0.093555624	0.093760654	0.002290755	0.999417824	0.995559865	Bacteria.Firmicutes.Clostridia.Clostridiales.Christensenellaceae.Christensenellaceae.R.7.group	TBC1D16
303124	ENSG00000167291	rs10445409	0.023074014	0.001503451	0.625374218	0.913946165	-0.391985772	0.664456038	-0.043064799	-0.00992844	0.168490206	0.200595908	0.087789432	0.091525466	0.031970591	0.001245385	0.781132344	0.983832211	Bacteria.Actinobacteria.Actinobacteria.Bifidobacteriales.Bifidobacteriaceae	TBC1D16
303125	ENSG00000167291	rs10445409	0.624716012	0.060854506	0.038873602	0.217731441	-0.103720965	0.461641266	0.229149516	-0.154704958	0.211037091	0.242057941	0.108728439	0.124314911	0.319364499	0.024027304	0.82115105	0.878764997	Bacteria.Firmicutes.Clostridia.Clostridiales.Lachnospiraceae..Eubacterium..eligens.group	TBC1D16
303126	ENSG00000167291	rs10445409	0.375320926	0.054227559	0.146139219	0.046159313	-0.192454871	0.447868464	-0.113624473	0.176869678	0.215614507	0.228511567	0.077261734	0.087032792	0.234691835	0.034474733	0.999507593	0.920538495	Bacteria.Firmicutes.Clostridia.Clostridiales.Lachnospiraceae.Lachnoclostridium	TBC1D16
303127	ENSG00000167291	rs10445409	0.642130547	0.768470754	0.736587363	0.513484452	-0.226566378	0.214847015	-0.029824408	0.085163098	0.485288066	0.72683988	0.088290612	0.129630057	0.907849349	0.720093623	0.998947111	0.983286354	Bacteria.Bacteroidetes	TBC1D16
303128	ENSG00000167291	rs10445409	0.008010568	0.000943681	0.163186298	0.463041175	-0.570815528	0.772291094	-0.11906798	0.058023	0.208735209	0.223036346	0.08443546	0.07860619	0.024934047	0.002104106	0.801440453	0.813081692	Bacteria.Firmicutes.Clostridia.Clostridiales.Lachnospiraceae.Tyzzerella	TBC1D16
303129	ENSG00000167291	rs10445409	0.442208053	0.319995264	0.174983874	0.045316239	-0.170578164	0.274723926	0.122610549	-0.210789135	0.220634396	0.27417106	0.089424069	0.103308479	0.383051888	0.191514747	0.780984277	0.71652672	Bacteria.Firmicutes.Clostridia.Clostridiales.Ruminococcaceae.Ruminococcaceae.UCG.014	TBC1D16
303130	ENSG00000167291	rs10445409	0.135399915	0.001715286	0.358595081	0.984262257	-0.284170509	0.68164735	0.085360183	0.001928939	0.187988632	0.208507654	0.092331407	0.097418711	0.153372931	0.003080954	0.822282043	0.99827201	Bacteria.Firmicutes.Clostridia.Clostridiales.Ruminococcaceae..Eubacterium..coprostanoligenes.group	TBC1D16
303131	ENSG00000167291	rs10445409	0.010815463	0.000736672	0.227554345	0.327929281	-0.488059141	0.765988995	-0.150667515	0.131735692	0.186073177	0.216320658	0.12369912	0.133660506	0.026821668	0.001197487	0.737064272	0.778191078	Bacteria.Firmicutes.Clostridia.Clostridiales.Ruminococcaceae.Butyricicoccus	TBC1D16
303132	ENSG00000167291	rs10445409	0.06031331	0.009587045	0.881011761	0.432332455	-0.4302806	0.633204175	0.014966783	0.097905033	0.225127578	0.23731934	0.099600841	0.123923774	0.100764754	0.011922709	0.825194232	0.982679299	Bacteria.Firmicutes.Bacilli	TBC1D16
303133	ENSG00000167291	rs10445409	0.142796572	0.002893193	0.8226007	0.429720106	-0.341916566	0.837971143	0.026265862	0.107699943	0.230535361	0.270818781	0.116687782	0.135547444	0.229221031	0.007526703	0.999274386	0.998480911	Bacteria.Firmicutes.Clostridia.Clostridiales.Ruminococcaceae.Ruminococcaceae.UCG.013	TBC1D16
303134	ENSG00000167291	rs10445409	0.026803326	0.001465319	0.827945706	0.512140166	-0.421312734	0.681020756	0.023128834	0.074568724	0.186012292	0.205077366	0.105997793	0.113141365	0.039202744	0.001423278	0.755895481	0.955303348	Bacteria.Firmicutes.Bacilli.Lactobacillales.Streptococcaceae	TBC1D16
303135	ENSG00000167291	rs10445409	0.634941918	0.645309627	0.350558996	0.096135563	-0.145359966	0.166020788	0.115256522	-0.244327541	0.304741589	0.3590353	0.122591228	0.144745521	0.599247224	0.346040083	0.996483139	0.842440344	Bacteria.Bacteroidetes.Bacteroidia.Bacteroidales.Porphyromonadaceae.Butyricimonas	TBC1D16
303136	ENSG00000167291	rs10445409	0.018587456	0.017886691	0.260456892	0.689206435	-0.566323807	0.749194313	-0.107324901	0.047727971	0.234656646	0.308480472	0.09455465	0.118816497	0.096423188	0.029501914	0.99946547	0.972078348	Bacteria.Firmicutes.Erysipelotrichia.Erysipelotrichales.Erysipelotrichaceae..Clostridium..innocuum.group	TBC1D16
303137	ENSG00000167291	rs10445409	0.096847068	0.003362654	0.159504954	0.243988637	-0.297663837	0.615363722	0.128047799	-0.110199899	0.17672819	0.202237159	0.089997317	0.093741382	0.093686343	0.002309106	0.999989953	0.990782813	Bacteria.Firmicutes.Clostridia.Clostridiales.Christensenellaceae	TBC1D16
303138	ENSG00000167291	rs10445409	0.20469476	0.116880567	0.472475873	0.145689255	-0.289020076	0.413793429	0.068963203	-0.157638573	0.225629812	0.260440825	0.095437026	0.107068667	0.304709216	0.101960561	0.999469974	0.986131077	Bacteria.Bacteroidetes.Bacteroidia.Bacteroidales.Porphyromonadaceae.Barnesiella	TBC1D16
303139	ENSG00000167291	rs10445409	0.694522448	0.973547273	0.907041161	0.56430277	-0.295079919	-0.041426219	-0.01517792	0.122861283	0.748084239	1.244567662	0.129481579	0.212055147	0.987348183	0.824278861	0.996576058	0.843195709	Bacteria.Firmicutes.Clostridia.Clostridiales	TBC1D16
303140	ENSG00000167291	rs10445409	0.018322595	0.000730924	0.578671253	0.958685022	-0.430719539	0.717233602	-0.038046331	0.003560144	0.178048357	0.202411041	0.068172395	0.068463077	0.0247359	0.000895017	0.99994518	0.999865593	Bacteria.Bacteroidetes.Bacteroidia.Bacteroidales.Prevotellaceae	TBC1D16
303141	ENSG00000167291	rs10445409	0.023056747	0.001502414	0.624440101	0.914705185	-0.392051875	0.664508154	-0.043188986	-0.009841367	0.168496557	0.200597982	0.087804888	0.091533314	0.032058527	0.001244304	0.781399745	0.98303341	Bacteria.Actinobacteria.Actinobacteria.Bifidobacteriales.Bifidobacteriaceae.Bifidobacterium	TBC1D16
303142	ENSG00000167291	rs10445409	0.04201717	0.002100723	0.230262533	0.382555055	-0.349356066	0.65528579	0.077896621	-0.064734599	0.168473219	0.204648083	0.064330991	0.073640237	0.048492544	0.002085836	0.99894297	0.998882343	Bacteria.Verrucomicrobia.Verrucomicrobiae.Verrucomicrobiales.Verrucomicrobiaceae.Akkermansia	TBC1D16
303143	ENSG00000167291	rs10445409	0.041891955	0.002118275	0.231680129	0.376377543	-0.349578911	0.653991746	0.077653793	-0.065547335	0.168474511	0.204421087	0.064327811	0.073598864	0.047547708	0.002122265	0.998409995	0.996467843	Bacteria.Verrucomicrobia	TBC1D16
303144	ENSG00000167291	rs10445409	0.022925499	0.00202953	0.619838914	0.668759225	-0.457457292	0.685551952	0.053604083	0.053001362	0.196410562	0.213335345	0.107546135	0.123323501	0.044986718	0.002356951	0.646035515	0.910444892	Bacteria.Firmicutes.Bacilli.Lactobacillales	TBC1D16
303145	ENSG00000167291	rs10445409	0.099980298	0.002771799	0.233347242	0.208585445	-0.305576821	0.63234689	0.092567124	-0.106716134	0.183158969	0.203406792	0.076959085	0.084036209	0.079323235	0.002335878	0.596959074	0.900821465	Bacteria.Firmicutes.Negativicutes.Selenomonadales.Acidaminococcaceae	TBC1D16
303146	ENSG00000167291	rs10445409	0.040242278	0.201531397	0.679012467	0.196956464	-0.41590712	0.365953049	0.03704186	0.176682026	0.198760209	0.283671177	0.089117323	0.135551561	0.095835223	0.12053967	0.998793879	0.998019463	Bacteria.Firmicutes.Clostridia.Clostridiales.Lachnospiraceae.Blautia	TBC1D16
303147	ENSG00000167291	rs10445409	0.125601636	0.048963384	0.972293338	0.818619137	-0.403024961	0.761113788	-0.00319643	0.027340636	0.259790864	0.379428239	0.091682579	0.118749562	0.232984702	0.064545858	0.999586829	0.996426659	Bacteria.Firmicutes.Negativicutes.Selenomonadales.Veillonellaceae.Megasphaera	TBC1D16
303148	ENSG00000167291	rs10445409	0.18560631	0.004865797	0.764133115	0.45080109	-0.329812702	0.837512045	0.037623634	0.109876999	0.246563818	0.287401655	0.124871075	0.144844581	0.255652739	0.011617134	0.998330087	0.999834196	Bacteria.Actinobacteria.Coriobacteriia.Coriobacteriales.Coriobacteriaceae.Collinsella	TBC1D16
303149	ENSG00000167291	rs10445409	0.156969492	0.012170682	0.47875588	0.636879056	-0.297337061	0.615617061	0.067369338	-0.048343142	0.207691818	0.238778722	0.094572729	0.101933594	0.164959067	0.011402301	0.856784572	0.932490779	Bacteria.Firmicutes.Clostridia.Clostridiales.Ruminococcaceae.Ruminococcus.2	TBC1D16
303150	ENSG00000167291	rs10445409	0.024800845	0.003837905	0.464427244	0.464905399	-0.479330822	0.805890681	0.075250248	-0.092705461	0.208679453	0.268887737	0.102262577	0.126119153	0.062380107	0.005449894	0.993501001	0.923430027	Bacteria.Firmicutes.Erysipelotrichia.Erysipelotrichales	TBC1D16
303151	ENSG00000167291	rs10445409	0.00967491	0.000408608	0.188037058	0.184186353	-0.465517041	0.787891387	-0.114623471	0.143277721	0.174694565	0.211588065	0.08617135	0.106762277	0.019395146	0.000411168	0.594543787	0.869357444	Bacteria.Firmicutes.Clostridia.Clostridiales.Peptostreptococcaceae	TBC1D16
303152	ENSG00000167291	rs10445409	0.183310376	0.134632419	0.529244702	0.522846335	-0.291622176	0.516835085	0.061262592	-0.085389501	0.216860353	0.341221133	0.096857679	0.132925055	0.220435912	0.097795711	0.988161388	0.950695192	Bacteria.Firmicutes.Bacilli.Lactobacillales.Carnobacteriaceae	TBC1D16
303153	ENSG00000167291	rs10445409	0.316607071	0.101557275	0.6903723	0.621252363	-0.293487668	0.547160123	0.062816907	-0.086405849	0.290838043	0.329514581	0.157001616	0.174060398	0.433468875	0.122322638	0.949973883	0.981962125	Bacteria.Firmicutes.Clostridia.Clostridiales.Ruminococcaceae.Anaerotruncus	TBC1D16
303154	ENSG00000167291	rs10445409	0.037210562	0.0004671	0.781461451	0.187844789	-0.355427908	0.712954269	0.027850138	0.160751871	0.167147112	0.193597044	0.099982726	0.120796332	0.045012358	0.000452768	0.855183856	0.980985352	Bacteria.Firmicutes.Clostridia.Clostridiales.Ruminococcaceaencultured	TBC1D16
303155	ENSG00000167291	rs10445409	0.052676898	0.004897532	0.940454273	0.74059104	-0.398067575	0.643632505	-0.005431271	-0.02301115	0.20174942	0.221043833	0.07243242	0.069213534	0.09035617	0.007044799	0.998735039	0.999709092	Bacteria.Bacteroidetes.Bacteroidia.Bacteroidales.Prevotellaceae.Prevotella.9	TBC1D16
303156	ENSG00000167291	rs10445409	0.302352377	0.042022095	0.474882038	0.309237395	-0.259871411	0.525979115	-0.061405455	0.091627127	0.249989719	0.25365407	0.085443397	0.089416905	0.271989797	0.042266589	0.91319125	0.830156312	Bacteria.Firmicutes.Negativicutes.Selenomonadales.Veillonellaceae	TBC1D16
303157	ENSG00000167291	rs10445409	0.020140892	0.009563039	0.435833013	0.944224276	-0.408033873	0.617116047	0.058144757	0.007213553	0.171344	0.231208628	0.074162313	0.102715689	0.036345754	0.006794908	0.997466038	0.996556542	Bacteria.Bacteroidetes.Bacteroidia.Bacteroidales.Rikenellaceae	TBC1D16
303158	ENSG00000167291	rs10445409	0.108662741	0.011621024	0.871831203	0.996205053	-0.361874146	0.68041105	0.028400179	0.000956085	0.22252094	0.262123263	0.175351716	0.200255362	0.136353489	0.014207147	0.93936282	0.999380209	Bacteria.Actinobacteria.Coriobacteriia.Coriobacteriales	TBC1D16
303159	ENSG00000167291	rs10445409	0.092554054	0.004308926	0.915479595	0.743076224	-0.368602774	0.71967898	0.011733201	0.040173623	0.215956988	0.24339834	0.110132805	0.122048526	0.137328559	0.005325757	0.838428925	0.996716587	Bacteria.Bacteroidetes.Bacteroidia.Bacteroidales.Porphyromonadaceae.Odoribacter	TBC1D16
303160	ENSG00000167291	rs10445409	0.134765327	0.01581747	0.768600823	0.995069279	-0.470260673	0.687088001	-0.0340773	0.000614959	0.310579777	0.277383907	0.115352228	0.099135151	0.223401033	0.047196504	0.743823133	0.913977772	Bacteria.Firmicutes.Erysipelotrichia.Erysipelotrichales.Erysipelotrichaceae.Holdemanella	TBC1D16
303161	ENSG00000167291	rs10445409	0.010533395	0.121428237	0.102537932	0.915894277	-0.792913998	0.670059389	0.138569599	-0.012220084	0.301156889	0.427059104	0.083694372	0.115270605	0.142382369	0.219104844	0.726849035	0.923461199	Bacteria.Firmicutes.Clostridia.Clostridiales.Lachnospiraceae..Eubacterium..rectale.group	TBC1D16
303162	ENSG00000167291	rs10445409	0.02015844	0.000606684	0.900178015	0.33771015	-0.391824778	0.700052886	0.012908886	0.111086037	0.16456151	0.194365174	0.10251653	0.115029353	0.028728125	0.000529965	0.998239218	0.943652426	Bacteria.Firmicutes.Clostridia.Clostridiales.Ruminococcaceae.Flavonifractor	TBC1D16
303163	ENSG00000167291	rs10445409	0.042599742	0.040927922	0.812120196	0.683077525	-0.37531773	0.573330672	-0.018652129	-0.047462503	0.181521336	0.274959975	0.078158427	0.115740451	0.063381482	0.023164378	0.998173674	0.994266973	Bacteria.Firmicutes.Bacilli.Bacillales	TBC1D16
303164	ENSG00000167291	rs10445409	0.149956016	0.139489093	0.854630494	0.231124975	-0.333224978	0.422094971	-0.015615914	0.120926948	0.228762202	0.282198824	0.084900322	0.100054542	0.213141631	0.078872579	0.971682351	0.861354115	Bacteria.Proteobacteria.Betaproteobacteria	TBC1D16
303165	ENSG00000167291	rs10445409	0.068603074	0.055146294	0.975445728	0.153603499	-0.35611944	0.460615598	-0.002236592	0.120997395	0.192363242	0.235934547	0.072391017	0.083820961	0.094130101	0.038851534	0.951209632	0.819453894	Bacteria.Proteobacteria.Betaproteobacteria.Burkholderiales.Alcaligenaceae	TBC1D16
303166	ENSG00000167291	rs10445409	0.014676799	0.000416145	0.932527873	0.395362633	-0.420244213	0.748400982	0.005368093	0.058662354	0.167682951	0.201285152	0.063162636	0.068569836	0.019617551	0.000448848	0.964437217	0.932629835	Bacteria.Firmicutes.Negativicutes.Selenomonadales.Veillonellaceae.Dialister	TBC1D16
303167	ENSG00000167291	rs10445409	0.036766915	0.00162316	0.855897538	0.961274454	-0.374706014	0.686322818	0.013709338	0.004005854	0.175786019	0.208778761	0.07519756	0.082189842	0.052134749	0.001988354	0.999550314	0.999283125	Bacteria.Proteobacteria.Gammaproteobacteria.Pseudomonadales	TBC1D16
303168	ENSG00000167291	rs10445409	0.075314532	0.004014958	0.54110392	0.545687238	-0.335679141	0.629536591	0.053973496	-0.060697274	0.185762143	0.211150892	0.087856328	0.099934039	0.077955336	0.002927914	0.775926329	0.906418779	Bacteria.Firmicutes.Clostridia.Clostridiales.Lachnospiraceae.Lachnospira	TBC1D16
303169	ENSG00000167291	rs10445409	0.035219177	0.142755122	0.195315622	0.964370418	-0.736745219	0.630911561	-0.158039963	-0.00627227	0.342662722	0.425343788	0.1207996	0.139881843	0.204536182	0.176772107	0.998986731	0.998377846	Bacteria.Firmicutes.Clostridia.Clostridiales.Family.XI.Anaerococcus	TBC1D16
303170	ENSG00000167291	rs10445409	0.024347159	0.001070269	0.213906165	0.416604393	-0.381923797	0.668759498	0.108786043	-0.084628484	0.165726807	0.195406455	0.08668243	0.103525593	0.028993824	0.001049915	0.941705538	0.923157358	Bacteria.Firmicutes.Clostridia.Clostridiales.Lachnospiraceae.Coprococcus.1	TBC1D16
303171	ENSG00000167291	rs10445409	0.04043296	0.001479414	0.874983586	0.731348453	-0.421630887	0.704721607	-0.012748233	-0.028793999	0.201694038	0.212414311	0.080713892	0.083511659	0.053612107	0.001606108	0.872111144	0.987241997	Bacteria.Firmicutes.Negativicutes.Selenomonadales.Acidaminococcaceae.Phascolarctobacterium	TBC1D16
303172	ENSG00000167291	rs10445409	0.140831638	0.642198319	0.01868229	0.575551582	0.741897324	0.306999366	-0.274883812	0.085818971	0.497718647	0.657703585	0.113993868	0.152515209	0.575277269	0.691327497	0.75121437	0.99665811	Bacteria.Proteobacteria	TBC1D16
303173	ENSG00000167291	rs10445409	0.006650611	0.000689232	0.121108601	0.311150051	-0.607765864	0.840642831	-0.132332812	0.087939516	0.216869981	0.236010684	0.084267945	0.086160848	0.022259598	0.001546155	0.995652601	0.993943049	Bacteria.Firmicutes.Clostridia.Clostridiales.Clostridiaceae.1	TBC1D16
303174	ENSG00000167291	rs10445409	0.271539534	0.567538379	0.960407825	0.455189779	-0.387188229	0.307692484	0.005580043	0.1367849	0.34919497	0.535521834	0.111980093	0.182083354	0.672136825	0.517227246	0.99967607	0.999141757	Bacteria.Firmicutes.Negativicutes.Selenomonadales	TBC1D16
303175	ENSG00000167291	rs10445409	0.022258373	0.000493771	0.500597747	0.178094833	-0.401367357	0.82672692	0.082545544	-0.227964103	0.171445667	0.225538646	0.121878653	0.167478715	0.022997225	0.000479958	0.953370511	0.956901174	Bacteria.Firmicutes.Clostridia.Clostridiales.Ruminococcaceae.Ruminiclostridium.5	TBC1D16
303176	ENSG00000167291	rs10445409	0.034078827	0.00582292	0.372485849	0.476170947	-0.366433978	0.641069825	-0.082730263	0.079211519	0.169322678	0.224916385	0.09213422	0.11054347	0.04575914	0.003481	0.850905	0.975707333	Bacteria.Firmicutes.Clostridia.Clostridiales.Lachnospiraceae..Eubacterium..hallii.group	TBC1D16
303177	ENSG00000167291	rs10445409	0.02952443	0.001219938	0.536641384	0.444002702	-0.363622231	0.65505058	-0.046462179	-0.062719415	0.163446551	0.1937855	0.074800441	0.081445786	0.032431601	0.00097273	0.836286492	0.890827153	Bacteria.Proteobacteria.Gammaproteobacteria.Pasteurellales.Pasteurellaceae	TBC1D16
303178	ENSG00000167291	rs10445409	0.025411886	0.013383109	0.371786646	0.652250554	-0.514473895	0.765575651	-0.073538195	0.047439987	0.224958518	0.301190525	0.081776893	0.104793801	0.085365143	0.020341003	0.999814869	0.942552604	Bacteria.Actinobacteria.Actinobacteria.Corynebacteriales.Corynebacteriaceae	TBC1D16
303179	ENSG00000167291	rs10445409	0.005264172	0.003626609	0.073868394	0.308934761	-0.542975253	0.819037188	-0.128582556	0.106096505	0.188126748	0.271497802	0.070794288	0.103471997	0.02185848	0.005436952	0.897835197	0.997412515	Bacteria.Proteobacteria.Gammaproteobacteria.Enterobacteriales.Enterobacteriaceae.Citrobacter	TBC1D16
303180	ENSG00000167291	rs10445409	0.024465669	0.004669295	0.921223622	0.249518321	-0.377385063	0.586301412	-0.00980536	0.148591626	0.163898754	0.200197728	0.098773166	0.12790249	0.030977019	0.003118048	0.99888113	0.999513539	Bacteria.Firmicutes.Clostridia.Clostridiales.Lachnospiraceae.Dorea	TBC1D16
303181	ENSG00000167291	rs10445409	0.003275917	0.001231297	0.063097603	0.606835706	-0.88146749	0.888138016	-0.195205623	0.050619738	0.2888392	0.262973312	0.103262129	0.097897226	0.033306088	0.006304465	0.996423631	0.971636825	Bacteria.Bacteroidetes.Bacteroidia.Bacteroidales.Prevotellaceae.Prevotella.7	TBC1D16
303182	ENSG00000167291	rs10445409	0.091879913	0.06575626	0.664278328	0.408052568	-0.331459189	0.511882819	-0.036872451	0.098009726	0.193784804	0.273564213	0.084574891	0.117710082	0.120141109	0.03573849	0.99786128	0.999462671	Bacteria.Firmicutes.Clostridia.Clostridiales.Lachnospiraceae.Anaerostipes	TBC1D16
303183	ENSG00000167291	rs10445409	0.013446647	0.003352483	0.33646952	0.76709416	-0.465561986	0.654012954	0.070407663	0.025253374	0.18329142	0.21486557	0.072718701	0.084913434	0.031757148	0.003430532	0.885496976	0.930884031	Bacteria.Firmicutes.Clostridia.Clostridiales.Lachnospiraceae.Roseburia	TBC1D16
303184	ENSG00000167291	rs10445409	0.16595497	0.149270782	0.665318015	0.120169879	-0.300503389	0.383508091	-0.035487445	0.147871069	0.214521047	0.26283226	0.081667792	0.093920386	0.187106404	0.088457467	0.970184809	0.763705706	Bacteria.Proteobacteria.Betaproteobacteria.Burkholderiales	TBC1D16
303185	ENSG00000167291	rs10445409	0.091066562	0.009813049	0.979032254	0.900684353	-0.383789467	0.703682379	0.004159708	0.02075489	0.223804662	0.264596669	0.157672166	0.16567078	0.129378976	0.013024454	0.967953535	0.989731238	Bacteria.Actinobacteria.Coriobacteriia.Coriobacteriales.Coriobacteriaceae	TBC1D16
303186	ENSG00000167291	rs10445409	0.019763898	0.169020075	0.227862577	0.456151666	-0.463459274	0.405981734	0.094536373	0.082355099	0.194002045	0.291948573	0.07766709	0.109863521	0.054823023	0.080174603	0.934703809	0.969189617	Bacteria.Firmicutes.Clostridia.Clostridiales.Ruminococcaceae.Subdoligranulum	TBC1D16
303187	ENSG00000167291	rs10445409	0.019932383	0.00107172	0.504814189	0.380772064	-0.45164315	0.779797106	-0.055783859	0.092979614	0.189325155	0.22787973	0.083184773	0.105373263	0.034010813	0.001309683	0.82035943	0.968614954	Bacteria.Firmicutes.Clostridia.Clostridiales.Peptostreptococcaceae.Intestinibacter	TBC1D16
303188	ENSG00000167291	rs10445409	0.690410781	0.723849276	0.617772993	0.382325388	-0.178472781	0.203366845	-0.042285374	0.09572966	0.446125002	0.573140941	0.084338213	0.108846488	0.845408081	0.70096936	0.99911693	0.98634337	Bacteria.Bacteroidetes.Bacteroidia.Bacteroidales.Bacteroidaceae.Bacteroides	TBC1D16
303189	ENSG00000167291	rs10445409	0.023583506	0.000777278	0.364542964	0.139893057	-0.382037605	0.684663345	-0.058822097	0.119855602	0.164844631	0.194280661	0.064424199	0.080214682	0.030405321	0.000897779	0.973523722	0.902666788	Bacteria.Proteobacteria.Betaproteobacteria.Burkholderiales.Alcaligenaceae.Parasutterella	TBC1D16
303190	ENSG00000167291	rs10445409	0.654976673	0.073364358	0.17391128	0.350357414	-0.115043755	0.488306737	0.143568308	-0.099787347	0.256281133	0.268367816	0.104445287	0.106092928	0.464471731	0.083708954	0.940017368	0.911138448	Bacteria.Firmicutes.Clostridia.Clostridiales.Ruminococcaceae.Ruminiclostridium.6	TBC1D16
303191	ENSG00000167291	rs10445409	0.008156819	0.001478547	0.155769609	0.491895104	-0.511492807	0.750078228	-0.115486735	0.066345906	0.187498067	0.226072469	0.080431266	0.09599348	0.02150978	0.00214197	0.998970432	0.998994847	Bacteria.Firmicutes.Erysipelotrichia.Erysipelotrichales.Erysipelotrichaceae.Erysipelatoclostridium	TBC1D16
303192	ENSG00000167291	rs10445409	0.023066943	0.005466999	0.238311924	0.470931318	-0.3822251	0.582527308	-0.06975802	-0.051127576	0.164285894	0.202775077	0.058620499	0.070507487	0.03205182	0.003216149	0.696689248	0.8806471	Bacteria.Fusobacteria.Fusobacteriia.Fusobacteriales.Fusobacteriaceae.Fusobacterium	TBC1D16
303193	ENSG00000167291	rs10445409	0.020755585	0.000679895	0.662110828	0.371187561	-0.409032698	0.723229235	0.036462875	-0.079629508	0.172638626	0.202803485	0.083062988	0.088439113	0.026502411	0.000840853	0.996033175	0.94492537	Bacteria.Firmicutes.Clostridia.Clostridiales.Lachnospiraceae.Lachnospiraceae.NK4A136.group	TBC1D16
303194	ENSG00000167291	rs10445409	0.084765224	0.019500695	0.596168782	0.889523288	-0.514946499	0.723519393	-0.057462495	0.014868129	0.294254388	0.302184041	0.107911013	0.106623726	0.191814302	0.03804333	0.798927936	0.907471489	Bacteria.Firmicutes.Erysipelotrichia.Erysipelotrichales.Erysipelotrichaceae.Faecalitalea	TBC1D16
303195	ENSG00000167291	rs10445409	0.039787754	0.003660385	0.966666348	0.827270447	-0.383886838	0.655328627	0.003042593	-0.017136373	0.18302556	0.217462032	0.072531516	0.078222754	0.06755839	0.005076086	0.999305535	0.994727898	Bacteria.Proteobacteria.Gammaproteobacteria.Pseudomonadales.Pseudomonadaceae.Pseudomonas	TBC1D16
303196	ENSG00000167291	rs10445409	0.69917762	0.113157346	0.109124784	0.281437434	-0.094922309	0.456589672	0.175756805	-0.127273137	0.244570616	0.284390078	0.10821906	0.117196333	0.497727192	0.089439638	0.735292098	0.873324434	Bacteria.Firmicutes.Clostridia.Clostridiales.Lachnospiraceae..Eubacterium..xylanophilum.group	TBC1D16
303197	ENSG00000167291	rs10445409	0.027676852	0.002716451	0.689560207	0.513525734	-0.371547501	0.615932332	0.029233192	0.059730253	0.165009632	0.197691752	0.072862234	0.090926678	0.031435971	0.001937301	0.94253553	0.990835033	Bacteria.Bacteroidetes.Bacteroidia.Bacteroidales.Porphyromonadaceae.Parabacteroides	TBC1D16
303198	ENSG00000167291	rs10445409	0.78362255	0.60131526	0.134072603	0.027511179	-0.071755938	0.157352402	0.141936554	-0.239057926	0.260246795	0.299696468	0.09357142	0.10605163	0.601248329	0.33554898	0.984987993	0.942894603	Bacteria.Proteobacteria.Deltaproteobacteria.Desulfovibrionales.Desulfovibrionaceae.Desulfovibrio	TBC1D16
303199	ENSG00000167291	rs10445409	0.246998348	0.513186488	0.943160033	0.379359379	-0.394481295	0.298618411	0.005558039	0.090695291	0.337733303	0.454216205	0.077658073	0.102478356	0.573107364	0.444244928	0.999785669	0.999420701	Bacteria.Firmicutes.Clostridia.Clostridiales.Ruminococcaceae.Faecalibacterium	TBC1D16
303200	ENSG00000167291	rs10445409	0.032999725	0.001658514	0.360700521	0.294718946	-0.364842427	0.649233	0.084265085	-0.110013383	0.167527804	0.197922152	0.091549758	0.104157703	0.039864294	0.00146532	0.999334555	0.984995763	Bacteria.Firmicutes.Erysipelotrichia.Erysipelotrichales.Erysipelotrichaceae.Erysipelotrichaceae.UCG.003	TBC1D16
303201	ENSG00000167291	rs10445409	0.021201582	0.001646554	0.362855173	0.834706956	-0.393950616	0.662193887	0.071528876	-0.019115886	0.16687599	0.201727105	0.078064296	0.091247349	0.030551756	0.001372791	0.895322073	0.953661219	Bacteria.Proteobacteria.Deltaproteobacteria	TBC1D16
303202	ENSG00000167291	rs10445409	0.138720831	0.000749857	0.142814701	0.465034282	-0.274063642	0.837344704	-0.087954036	-0.056127388	0.182868171	0.236845288	0.059305259	0.076379437	0.160176696	0.001649081	0.998302481	0.99762474	Bacteria.Proteobacteria.Gammaproteobacteria.Enterobacteriales.Enterobacteriaceae.Escherichia.Shigella	TBC1D16
303203	ENSG00000167291	rs10445409	0.030929263	0.001138042	0.768711446	0.533711927	-0.408855986	0.723979468	0.026969384	-0.062910491	0.18540566	0.212767182	0.09133679	0.10055463	0.041432559	0.001290518	0.903657542	0.879989067	Bacteria.Firmicutes.Clostridia.Clostridiales.Lachnospiraceaencultured	TBC1D16
303204	ENSG00000167291	rs10445409	0.642096232	0.76837758	0.736623679	0.513565978	-0.226590369	0.214936675	-0.029820408	0.085147982	0.485289336	0.726841903	0.088291424	0.129632224	0.906199841	0.719593298	0.998912436	0.983345621	Bacteria.Bacteroidetes.Bacteroidia.Bacteroidales	TBC1D16
303205	ENSG00000167291	rs10445409	0.602077741	0.265066072	0.018620046	0.091991691	0.140189377	0.29844029	0.332017515	-0.243527219	0.267569378	0.265505865	0.137611388	0.142426168	0.40640024	0.121676518	0.999550585	0.858764868	Bacteria.Firmicutes.Clostridia.Clostridiales.Lachnospiraceae.Lachnospiraceae.ND3007.group	TBC1D16
303206	ENSG00000167291	rs10445409	0.191278337	0.008624864	0.067572497	0.18082401	-0.239530712	0.57497975	0.170176176	-0.143194283	0.181414348	0.212371929	0.09157135	0.105871993	0.177685904	0.008655208	0.860176817	0.84967042	Bacteria.Firmicutes.Clostridia.Clostridiales.Ruminococcaceae.Ruminococcaceae.UCG.005	TBC1D16
303207	ENSG00000167291	rs10445409	0.396018695	0.002976909	0.041193612	0.777892968	-0.163935286	0.748152754	-0.121875839	-0.021581278	0.19189004	0.24255258	0.058528951	0.076199099	0.347155418	0.005272761	0.932672331	0.965530807	Bacteria.Proteobacteria.Gammaproteobacteria.Enterobacteriales.Enterobacteriaceae	TBC1D16
303208	ENSG00000167291	rs10445409	0.10782775	0.004055212	0.676183102	0.97628441	-0.330372679	0.682058759	0.045697375	-0.003571226	0.20266059	0.229034037	0.108922241	0.119677642	0.172214897	0.00777448	0.995559908	0.998450173	Bacteria.Firmicutes.Clostridia.Clostridiales.Ruminococcaceae.Ruminiclostridium.9	TBC1D16
303209	ENSG00000167291	rs10445409	0.005702986	0.000626759	0.103119297	0.266746837	-0.619944187	0.851603006	-0.139430635	0.0968037	0.216938115	0.237110068	0.084359764	0.086427106	0.021763614	0.001387403	0.99830237	0.997282036	Bacteria.Firmicutes.Clostridia.Clostridiales.Clostridiaceae.1.Clostridium.sensu.stricto.1	TBC1D16
303210	ENSG00000167291	rs10445409	0.828590686	0.187332965	0.195261658	0.53854048	-0.064181978	0.495040387	-0.129660013	0.077289898	0.295266186	0.37155911	0.099094945	0.125014654	0.736831313	0.244008302	0.996108676	0.998781139	Bacteria.Firmicutes.Clostridia.Clostridiales.Lachnospiraceae..Ruminococcus..gnavus.group	TBC1D16
303211	ENSG00000167291	rs10445409	0.303803779	0.899293583	0.728247079	0.549024888	-0.55720307	0.117174192	0.036716684	0.107633246	0.537639748	0.922327908	0.105224275	0.178697734	0.813152253	0.741188227	0.881912195	0.832719607	Bacteria.Firmicutes.Clostridia.Clostridiales.Lachnospiraceae	TBC1D16
303212	ENSG00000167291	rs10445409	0.623225874	0.16895831	0.111875597	0.063529891	-0.117282849	0.357570995	0.236793594	-0.313660801	0.237606087	0.257097759	0.146953416	0.166202836	0.391198849	0.086590969	0.679904646	0.987554159	Bacteria.Firmicutes.Clostridia.Clostridiales.Family.XIII	TBC1D16
303213	ENSG00000167291	rs10445409	0.054717966	0.05655408	0.950480646	0.297215955	-0.383430577	0.487941442	0.004825599	-0.105333097	0.196043079	0.251411172	0.077408001	0.100247795	0.107725338	0.045002791	0.947969708	0.926870238	Bacteria.Firmicutes.Clostridia.Clostridiales.Lachnospiraceae.Lachnospiraceae.UCG.010	TBC1D16
303214	ENSG00000167291	rs10445409	0.023799749	0.035571918	0.197977012	0.981016486	-0.665328226	0.710080066	-0.146103172	0.002954707	0.287543332	0.330917514	0.112350065	0.123706074	0.099520506	0.045196655	0.997152221	0.995814581	Bacteria.Firmicutes.Clostridia.Clostridiales.Family.XI	TBC1D16
303215	ENSG00000167291	rs10445409	0.023394295	0.005461503	0.243138721	0.473428335	-0.381530164	0.583023882	-0.069108227	-0.050873023	0.16439269	0.202922634	0.058679818	0.070554586	0.032351172	0.003120666	0.710909384	0.87724048	Bacteria.Fusobacteria.Fusobacteriia.Fusobacteriales	TBC1D16
303216	ENSG00000167291	rs10445409	0.027259168	0.111692598	0.205509419	0.96317743	-0.5623464	0.612653374	-0.119585771	0.005809215	0.249047932	0.380013009	0.093527341	0.125354708	0.12833854	0.098800621	0.999028109	0.999636648	Bacteria.Actinobacteria.Actinobacteria.Micrococcales.Micrococcaceae	TBC1D16
303217	ENSG00000167291	rs10445409	0.04967046	0.244098712	0.487100785	0.546725291	-0.423151233	0.419293727	-0.058473511	-0.074492315	0.21162539	0.356755719	0.083670966	0.122965179	0.120333144	0.16672271	0.998201428	0.99782309	Bacteria.Firmicutes.Bacilli.Bacillales.Staphylococcaceae.Staphylococcus	TBC1D16
303218	ENSG00000167291	rs10445409	0.30798064	0.00686127	0.526526166	0.796516069	-0.242714364	0.703492519	0.075152009	0.035958919	0.236240258	0.252043879	0.118034678	0.138889687	0.335555507	0.013096671	0.998768023	0.999934415	Bacteria.Firmicutes.Clostridia.Clostridiales.Ruminococcaceae.Ruminococcaceae.NK4A214.group	TBC1D16
303219	ENSG00000167291	rs10445409	0.023227904	0.001598037	0.415385435	0.836880524	-0.387423803	0.661549817	0.064125438	-0.01867612	0.166723224	0.200930026	0.078238449	0.090353751	0.028534534	0.001310609	0.972085394	0.961745829	Bacteria.Proteobacteria.Deltaproteobacteria.Desulfovibrionales.Desulfovibrionaceae	TBC1D16
303220	ENSG00000167291	rs10445409	0.015592885	0.06750784	0.124905531	0.739166183	-0.560549732	0.676248783	-0.136061979	0.040671165	0.225789935	0.363799724	0.087541472	0.121637912	0.06050468	0.046055866	0.970727297	0.997803387	Bacteria.Actinobacteria.Actinobacteria.Micrococcales	TBC1D16
303221	ENSG00000167291	rs10445409	0.484763009	0.023759472	0.388033996	0.675069936	-0.196713274	0.830765116	0.112545842	0.068503887	0.279970776	0.358935006	0.129522236	0.1626889	0.521353956	0.045254987	0.978154064	0.998920199	Bacteria.Firmicutes.Clostridia.Clostridiales.Lachnospiraceae..Eubacterium..ventriosum.group	TBC1D16
303222	ENSG00000167291	rs10445409	0.475405447	0.980179654	0.983953912	0.290527231	-0.360597775	-0.016599949	-0.002126281	0.145902048	0.502355782	0.665648386	0.10532137	0.136931524	0.84110671	0.790593011	0.960256639	0.930754062	Bacteria.Firmicutes.Clostridia.Clostridiales.Ruminococcaceae	TBC1D16
303223	ENSG00000167291	rs10445409	0.028449542	0.047310307	0.769309004	0.195523487	-0.374734765	0.452212953	0.021880146	0.130268746	0.167276533	0.223726676	0.074298842	0.099619291	0.041548181	0.027718015	0.905807925	0.994448463	Bacteria.Bacteroidetes.Bacteroidia.Bacteroidales.Porphyromonadaceae	TBC1D16
303224	ENSG00000167291	rs10445409	0.229618021	0.013028307	0.333726189	0.443818341	-0.258975659	0.576599263	-0.103861678	0.093565207	0.213576385	0.225926654	0.106659332	0.121451955	0.252141244	0.014706007	0.925664213	0.972299477	Bacteria.Actinobacteria	TBC1D16
303225	ENSG00000167291	rs10445409	0.030335223	0.001491427	0.518169657	0.43709618	-0.361706174	0.644422689	-0.048006443	-0.061669032	0.163419956	0.194393981	0.073895259	0.078875358	0.0321413	0.001169298	0.845069689	0.930485945	Bacteria.Proteobacteria.Gammaproteobacteria.Pasteurellales.Pasteurellaceae.Haemophilus	TBC1D16
303226	ENSG00000167291	rs10445409	0.149894252	0.079574061	0.607867978	0.712179163	-0.315930495	0.600909733	0.049470079	-0.046568096	0.216855974	0.337469127	0.095949647	0.125681972	0.196471043	0.073396125	0.963485106	0.977431316	Bacteria.Firmicutes.Bacilli.Lactobacillales.Carnobacteriaceae.Granulicatella	TBC1D16
303227	ENSG00000167302	rs9789009	0.681375617	0.905124097	0.827779948	0.442328101	-0.050741145	0.027538939	0.013092882	-0.081583284	0.123035732	0.230163003	0.05994505	0.105551819	0.415138286	0.267461628	0.968870876	0.948450797	Bacteria.Firmicutes.Clostridia.Clostridiales.Ruminococcaceae.Ruminococcaceae.UCG.003	TEPSIN
303228	ENSG00000167302	rs9789009	0.418358012	0.338258228	0.546092158	0.604409679	-0.133259418	0.247125089	-0.040558167	0.05925967	0.163633667	0.256190029	0.066843895	0.113836524	0.43029548	0.193132328	0.99946547	0.972078348	Bacteria.Firmicutes.Erysipelotrichia.Erysipelotrichales.Erysipelotrichaceae..Clostridium..innocuum.group	TEPSIN
303229	ENSG00000167302	rs9789009	0.339144907	0.164920418	0.45801648	0.259036156	-0.160933186	0.415972813	0.050997918	-0.120869853	0.167145157	0.296215296	0.06831605	0.106167822	0.433028648	0.157555069	0.995261573	0.968657946	Bacteria.Firmicutes.Clostridia.Clostridiales.Lachnospiraceae.Lachnospiraceae.UCG.008	TEPSIN
303230	ENSG00000167302	rs9789009	0.520278192	0.352411363	0.391354412	0.875485986	-0.069609316	0.164490826	-0.054424189	-0.018115268	0.107691911	0.175637376	0.063076234	0.115161327	0.226128842	0.071124828	0.984441985	0.997038792	Bacteria.Firmicutes.Clostridia.Clostridiales.Ruminococcaceae.Flavonifractor	TEPSIN
303231	ENSG00000167302	rs9789009	0.285988543	0.765292996	0.312931081	0.851297613	-0.800575188	0.339876417	0.125908127	-0.033959483	0.744252795	1.133782264	0.123819959	0.180443931	0.999415694	0.888519922	0.990344402	0.976929885	Bacteria.Firmicutes	TEPSIN
303232	ENSG00000167302	rs9789009	0.555966436	0.750879365	0.907401096	0.201040584	-0.070382362	0.05951648	0.006967281	-0.140193056	0.11891726	0.186684778	0.05966941	0.108551898	0.30039422	0.154419034	0.968656053	0.876709517	Bacteria.Firmicutes.Clostridia.Clostridiales.Lachnospiraceae..Eubacterium..eligens.group	TEPSIN
303233	ENSG00000167302	rs9789009	0.584338028	0.398785492	0.990006748	0.759174577	-0.062628872	0.208134447	0.000727787	0.029048074	0.113919905	0.245066363	0.057886949	0.09436139	0.269957925	0.076900241	0.999650064	0.997023453	Bacteria.Firmicutes.Clostridia.Clostridiales.Christensenellaceae.Christensenellaceae.R.7.group	TEPSIN
303234	ENSG00000167302	rs9789009	0.191554019	0.99603921	0.21119096	0.451497057	-0.186044707	0.001156155	-0.071918123	-0.067363633	0.140994089	0.232021095	0.05696224	0.088938879	0.245586906	0.406282512	0.799012172	0.909473258	Bacteria.Firmicutes.Clostridia.Clostridiales.Ruminococcaceae.Ruminococcaceae.UCG.014	TEPSIN
303235	ENSG00000167302	rs9789009	0.351896055	0.50944243	0.321362091	0.365993112	-0.103349936	0.116628435	0.064727508	0.098253773	0.11023453	0.17582801	0.06478134	0.107939266	0.203237162	0.126641562	0.604134229	0.921307549	Bacteria.Firmicutes.Bacilli.Lactobacillales.Streptococcaceae.Streptococcus	TEPSIN
303236	ENSG00000167302	rs9789009	0.487013612	0.380780116	0.784601034	0.178833475	-0.077418862	0.153999364	-0.014986676	-0.148323317	0.110758011	0.174529564	0.054607513	0.109157002	0.23070876	0.077888881	0.759377797	0.869357444	Bacteria.Firmicutes.Clostridia.Clostridiales.Peptostreptococcaceae	TEPSIN
303237	ENSG00000167302	rs9789009	0.489501426	0.58938453	0.67856524	0.696289606	-0.084823929	0.105608176	-0.035945797	-0.045168729	0.122050642	0.194713051	0.086352751	0.115213734	0.287035111	0.173904873	0.825605309	0.837383941	Bacteria.Firmicutes.Clostridia.Clostridiales.Ruminococcaceae.Butyricicoccus	TEPSIN
303238	ENSG00000167302	rs9789009	0.24594234	0.562128961	0.30501708	0.256317488	-0.175800993	-0.16243145	-0.086013291	-0.159543686	0.150171686	0.278790941	0.083203546	0.139331516	0.293511203	0.249600156	0.854249114	0.978883571	Bacteria.Firmicutes.Clostridia.Clostridiales.Family.XIII.Family.XIII.AD3011.group	TEPSIN
303239	ENSG00000167302	rs9789009	0.503207524	0.542486443	0.509907624	0.699029623	-0.074655051	0.113806828	-0.031969116	-0.027325783	0.110905418	0.185887752	0.048249532	0.070369387	0.222541983	0.131261124	0.700305493	0.988943773	Bacteria.Firmicutes.Negativicutes.Selenomonadales.Acidaminococcaceae	TEPSIN
303240	ENSG00000167302	rs9789009	0.904333324	0.876344176	0.431261021	0.268940116	-0.014622204	-0.038666171	-0.038022024	0.109587196	0.121193334	0.247526558	0.048014191	0.098294028	0.383463964	0.259044189	0.999507593	0.935584968	Bacteria.Firmicutes.Clostridia.Clostridiales.Lachnospiraceae.Lachnoclostridium	TEPSIN
303241	ENSG00000167302	rs9789009	0.35882612	0.50878411	0.387968507	0.329272752	-0.103827859	0.117602119	0.056632503	0.106298844	0.112361659	0.177019704	0.065165894	0.108154172	0.200125507	0.117384419	0.644108063	0.955303348	Bacteria.Firmicutes.Bacilli.Lactobacillales.Streptococcaceae	TEPSIN
303242	ENSG00000167302	rs9789009	0.632371594	0.266665721	0.888470612	0.437125262	-0.084819282	0.388828067	-0.009675337	0.092851674	0.176476623	0.347089331	0.068725449	0.118765862	0.598563896	0.209134932	0.996483139	0.869987637	Bacteria.Bacteroidetes.Bacteroidia.Bacteroidales.Porphyromonadaceae.Butyricimonas	TEPSIN
303243	ENSG00000167302	rs9789009	0.624195268	0.600563069	0.70119858	0.446696978	-0.053140158	0.098732597	-0.02018506	0.075722658	0.107959581	0.187659015	0.052377657	0.098917947	0.247727944	0.149514486	0.7177873	0.941499461	Bacteria.Firmicutes.Negativicutes.Selenomonadales.Veillonellaceae.Veillonella	TEPSIN
303244	ENSG00000167302	rs9789009	0.526598723	0.370711916	0.554399764	0.934637909	-0.069757512	0.160418137	-0.025831591	0.005337129	0.1095813	0.177987451	0.043471792	0.064830463	0.214232763	0.103266143	0.973523722	0.998441752	Bacteria.Proteobacteria.Betaproteobacteria.Burkholderiales.Alcaligenaceae.Parasutterella	TEPSIN
303245	ENSG00000167302	rs9789009	0.440524974	0.352012142	0.955002795	0.050021077	-0.080779669	0.159229349	-0.002612064	-0.182853654	0.104098434	0.169877533	0.046116643	0.091592823	0.180105841	0.074604923	0.997501135	0.994860843	Bacteria.Firmicutes.Clostridia.Clostridiales.Ruminococcaceae.Ruminococcaceae.UCG.002	TEPSIN
303246	ENSG00000167302	rs9789009	0.643074674	0.523253172	0.750231065	0.055457414	-0.051078004	-0.142233655	-0.018703089	0.257833856	0.109716861	0.221631375	0.058508179	0.132240027	0.343869337	0.159910519	0.740118824	0.836398014	Bacteria.Actinobacteria.Actinobacteria	TEPSIN
303247	ENSG00000167302	rs9789009	0.849300134	0.627365702	0.904180115	0.993248575	-0.038805989	0.145407726	0.008594482	0.000914237	0.203429601	0.298138815	0.071119252	0.107634864	0.658235949	0.393562064	0.999437234	0.999825468	Bacteria.Proteobacteria.Betaproteobacteria.Neisseriales.Neisseriaceae	TEPSIN
303248	ENSG00000167302	rs9789009	0.788042833	0.785346051	0.915148879	0.968118887	-0.094915356	0.169888988	0.006759703	-0.004274021	0.351606575	0.62123485	0.063201188	0.106531979	0.912949617	0.724963386	0.998947111	0.995399427	Bacteria.Bacteroidetes	TEPSIN
303249	ENSG00000167302	rs9789009	0.55737415	0.768039066	0.738530572	0.847952308	-0.082726324	0.089596993	0.0216396	0.024620907	0.140274345	0.302530728	0.06455555	0.127909876	0.333564414	0.22116457	0.993501001	0.954085234	Bacteria.Firmicutes.Erysipelotrichia.Erysipelotrichales	TEPSIN
303250	ENSG00000167302	rs9789009	0.749015217	0.494058085	0.06276086	0.385065871	-0.034064112	0.118892127	-0.103924059	0.074452901	0.106027024	0.172886351	0.054902809	0.085146451	0.254442059	0.122841341	0.918237398	0.923157358	Bacteria.Firmicutes.Clostridia.Clostridiales.Lachnospiraceae.Coprococcus.1	TEPSIN
303251	ENSG00000167302	rs9789009	0.780108985	0.891159231	0.150050941	0.347020581	0.034882282	0.029515647	-0.089874949	0.093889691	0.124437478	0.214867702	0.061714631	0.099129303	0.345617085	0.234071006	0.997851323	0.963415074	Bacteria.Firmicutes.Clostridia.Clostridiales.Lachnospiraceae.Fusicatenibacter	TEPSIN
303252	ENSG00000167302	rs9789009	0.279586431	0.434573344	0.32932918	0.533683209	-0.468797809	0.594014152	0.082085362	-0.08557769	0.430008132	0.755566304	0.083527887	0.136775712	0.790373724	0.612697581	0.876277026	0.832422914	Bacteria.Firmicutes.Clostridia.Clostridiales.Lachnospiraceae	TEPSIN
303253	ENSG00000167302	rs9789009	0.67748453	0.774784569	0.944825495	0.049113415	-0.044889613	0.050644389	0.00363625	0.243859438	0.107455208	0.176278494	0.052342675	0.121651109	0.278626945	0.157842402	0.867753015	0.879767819	Bacteria.Actinobacteria.Actinobacteria.Bifidobacteriales.Bifidobacteriaceae.Bifidobacterium	TEPSIN
303254	ENSG00000167302	rs9789009	0.144351451	0.658741639	0.132887387	0.532784436	-0.189836889	0.089614156	0.099283597	0.075029888	0.128502623	0.201989709	0.065249662	0.119653813	0.169370076	0.235678691	0.559537198	0.982679299	Bacteria.Firmicutes.Bacilli	TEPSIN
303255	ENSG00000167302	rs9789009	0.168898716	0.38699867	0.203440825	0.530220861	-0.38150388	0.364644493	0.126715954	-0.084792253	0.274266868	0.418727831	0.098646363	0.134377962	0.592380537	0.438824837	0.99967607	0.999141757	Bacteria.Firmicutes.Negativicutes.Selenomonadales	TEPSIN
303256	ENSG00000167302	rs9789009	0.364392009	0.206060176	0.489281797	0.307883074	-0.202907829	0.538350294	0.042312367	-0.107633219	0.222161999	0.421558676	0.060851122	0.104740941	0.602089459	0.293206539	0.829078153	0.890273479	Bacteria.Firmicutes.Clostridia.Clostridiales.Lachnospiraceae..Eubacterium..rectale.group	TEPSIN
303257	ENSG00000167302	rs9789009	0.216620823	0.047881123	0.318889667	0.056865709	-0.18019677	0.520501758	0.063760083	-0.194329158	0.144445754	0.25819422	0.063485463	0.100257544	0.239237003	0.044860042	0.998793879	0.998019463	Bacteria.Firmicutes.Clostridia.Clostridiales.Lachnospiraceae.Blautia	TEPSIN
303258	ENSG00000167302	rs9789009	0.766204725	0.392771171	0.740337745	0.659150533	-0.039256723	0.18318383	0.02139412	0.054604709	0.131481632	0.212945147	0.064284619	0.123236509	0.323122203	0.123410043	0.998173674	0.994266973	Bacteria.Firmicutes.Bacilli.Bacillales	TEPSIN
303259	ENSG00000167302	rs9789009	0.534474054	0.519456732	0.656598647	0.145454463	-0.066403297	0.113596486	-0.022069175	0.122878231	0.106336039	0.175397449	0.049411783	0.083409885	0.204036387	0.104899712	0.85446124	0.801183918	Bacteria.Proteobacteria.Gammaproteobacteria.Pasteurellales.Pasteurellaceae	TEPSIN
303260	ENSG00000167302	rs9789009	0.507967347	0.198963356	0.744795741	0.141895825	-0.079395865	0.24494033	0.01589328	-0.127922654	0.119279286	0.188773256	0.048621671	0.086053464	0.254127484	0.064438155	0.997528932	0.993985312	Bacteria.Bacteroidetes.Bacteroidia.Bacteroidales.Rikenellaceae.Alistipes	TEPSIN
303261	ENSG00000167302	rs9789009	0.467969302	0.583976675	0.519123927	0.684717331	-0.470231944	0.525334315	0.071219004	-0.063450352	0.644147428	0.954646115	0.109877105	0.155579811	0.987348183	0.753783003	0.996576058	0.857131137	Bacteria.Firmicutes.Clostridia.Clostridiales	TEPSIN
303262	ENSG00000167302	rs9789009	0.628854146	0.292096199	0.831123935	0.212698004	-0.068498367	0.199375332	-0.010501149	0.074548443	0.14105724	0.187731756	0.049046331	0.059242938	0.336627598	0.124504025	0.998735039	0.999709092	Bacteria.Bacteroidetes.Bacteroidia.Bacteroidales.Prevotellaceae.Prevotella.9	TEPSIN
303263	ENSG00000167302	rs9789009	0.347287552	0.351491221	0.39849482	0.57693857	-0.125986457	0.222747358	0.049201053	-0.045256348	0.13309143	0.237384589	0.057895529	0.080722068	0.248701096	0.119397052	0.99786128	0.999462671	Bacteria.Firmicutes.Clostridia.Clostridiales.Lachnospiraceae.Anaerostipes	TEPSIN
303264	ENSG00000167302	rs9789009	0.788103476	0.785307015	0.915216794	0.968078006	-0.094887536	0.169921345	0.006754293	-0.004279559	0.35160663	0.621237295	0.063201384	0.106533329	0.911453005	0.724435894	0.998912436	0.995383189	Bacteria.Bacteroidetes.Bacteroidia.Bacteroidales	TEPSIN
303265	ENSG00000167302	rs9789009	0.461661599	0.056783435	0.682204852	0.065500333	-0.079319872	0.402062841	0.016141307	0.153841237	0.107125918	0.207359903	0.039247192	0.082136993	0.227728665	0.021259995	0.769527512	0.733957835	Bacteria.Proteobacteria.Betaproteobacteria.Burkholderiales.Alcaligenaceae.Sutterella	TEPSIN
303266	ENSG00000167302	rs9789009	0.431313986	0.661179223	0.632225335	0.465356636	-0.099537641	0.086442538	-0.022309568	-0.05829932	0.125710601	0.196339272	0.046397745	0.079392608	0.280028949	0.253900283	0.901145229	0.813081692	Bacteria.Firmicutes.Clostridia.Clostridiales.Lachnospiraceae.Tyzzerella	TEPSIN
303267	ENSG00000167302	rs9789009	0.767352431	0.525533713	0.71212377	0.926873851	-0.037416618	0.175027527	0.0172913	0.010010709	0.125955765	0.27423984	0.046657837	0.108658552	0.382871348	0.177438358	0.99830237	0.997282036	Bacteria.Firmicutes.Clostridia.Clostridiales.Clostridiaceae.1.Clostridium.sensu.stricto.1	TEPSIN
303268	ENSG00000167302	rs9789009	0.273854014	0.31939114	0.258833046	0.53263016	-0.14381802	0.238572275	-0.07148147	0.07077264	0.130339022	0.237792874	0.062759775	0.11282196	0.249063167	0.113107433	0.734448328	0.984611135	Bacteria.Bacteroidetes.Bacteroidia.Bacteroidales.Porphyromonadaceae.Odoribacter	TEPSIN
303269	ENSG00000167302	rs9789009	0.654608139	0.231443395	0.942426151	0.358499607	-0.081535456	0.523577585	-0.004558033	0.129588137	0.181427672	0.43350531	0.062872569	0.140143363	0.470333794	0.226271882	0.781356063	0.780757876	Bacteria.Firmicutes.Erysipelotrichia.Erysipelotrichales.Erysipelotrichaceae.Holdemanella	TEPSIN
303270	ENSG00000167302	rs9789009	0.450008289	0.269512389	0.271480872	0.296526164	-0.082341164	0.250980938	0.061496769	-0.100077687	0.10835501	0.225388606	0.055455482	0.095109064	0.222677044	0.062094414	0.820296975	0.968856518	Bacteria.Firmicutes.Clostridia.Clostridiales.Lachnospiraceae..Eubacterium..hallii.group	TEPSIN
303271	ENSG00000167302	rs9789009	0.23033142	0.775577252	0.134761689	0.8909273	-0.159774655	0.076930925	-0.087249752	-0.013674078	0.131969752	0.268746933	0.057622831	0.099331384	0.20535597	0.223332153	0.784523155	0.938870634	Bacteria.Firmicutes.Clostridia.Clostridiales.Ruminococcaceae.Ruminococcus.2	TEPSIN
303272	ENSG00000167302	rs9789009	0.396056182	0.67232672	0.592897795	0.574495567	-0.11654503	0.086412619	0.028361094	0.046239457	0.136429536	0.203394808	0.052788822	0.081948312	0.355896969	0.240299371	0.958166	0.931534808	Bacteria.Proteobacteria.Betaproteobacteria	TEPSIN
303273	ENSG00000167302	rs9789009	0.692826297	0.128975728	0.932669616	0.177199853	-0.063600277	0.408711406	0.005734908	0.153269066	0.160300113	0.265845621	0.06762109	0.112366972	0.410974093	0.095262171	0.988161388	0.950695192	Bacteria.Firmicutes.Bacilli.Lactobacillales.Carnobacteriaceae	TEPSIN
303274	ENSG00000167302	rs9789009	0.746364636	0.2530138	0.93919166	0.437215451	-0.057613739	0.344824218	0.005005602	0.075700768	0.177385756	0.299031737	0.065366845	0.096847411	0.508633324	0.177935693	0.999586829	0.996426659	Bacteria.Firmicutes.Negativicutes.Selenomonadales.Veillonellaceae.Megasphaera	TEPSIN
303275	ENSG00000167302	rs9789009	0.433605095	0.230969329	0.569711954	0.373571494	-0.118993571	0.356251479	-0.033450664	0.106356007	0.151035878	0.294661832	0.058548071	0.118716472	0.423588212	0.155584563	0.999469974	0.986131077	Bacteria.Bacteroidetes.Bacteroidia.Bacteroidales.Porphyromonadaceae.Barnesiella	TEPSIN
303276	ENSG00000167302	rs9789009	0.416448102	0.446791989	0.164115318	0.67417233	-0.089466372	0.155369426	-0.085749113	0.043466034	0.109406872	0.203004653	0.060944077	0.102924796	0.204550506	0.086134336	0.725341652	0.997649073	Bacteria.Firmicutes.Clostridia.Clostridiales.Ruminococcaceaencultured	TEPSIN
303277	ENSG00000167302	rs9789009	0.556214975	0.44558794	0.356761688	0.379532856	-0.063732556	0.135519867	0.042734776	-0.059902725	0.107749783	0.176599055	0.046047771	0.067710029	0.20670419	0.0952885	0.934169653	0.990835033	Bacteria.Bacteroidetes.Bacteroidia.Bacteroidales.Porphyromonadaceae.Parabacteroides	TEPSIN
303278	ENSG00000167302	rs9789009	0.778140633	0.344991673	0.894187017	0.572543268	-0.049655791	0.261409068	0.011234419	0.066642526	0.175525598	0.274830829	0.084139205	0.117506376	0.518941363	0.172027046	0.999274386	0.998480911	Bacteria.Firmicutes.Clostridia.Clostridiales.Ruminococcaceae.Ruminococcaceae.UCG.013	TEPSIN
303279	ENSG00000167302	rs9789009	0.574332331	0.267447057	0.774165784	0.352983495	-0.079905647	0.22253968	-0.028751024	0.142833184	0.141552997	0.198978982	0.099792016	0.152694661	0.354173886	0.125144472	0.929000659	0.994989321	Bacteria.Actinobacteria.Coriobacteriia.Coriobacteriales	TEPSIN
303280	ENSG00000167302	rs9789009	0.938321602	0.905680248	0.353162871	0.48521795	0.010051058	0.030843397	0.056723093	-0.070788194	0.129398909	0.259308115	0.060662112	0.10085422	0.472822305	0.287857977	0.821645867	0.991589527	Bacteria.Firmicutes.Clostridia.Clostridiales.Ruminococcaceae..Eubacterium..coprostanoligenes.group	TEPSIN
303281	ENSG00000167302	rs9789009	0.756709974	0.9994402	0.816038593	0.202676987	-0.035892636	0.000144821	0.010204824	-0.09141229	0.115375705	0.20563398	0.043689877	0.071041307	0.276345776	0.215501462	0.99894297	0.998882343	Bacteria.Verrucomicrobia.Verrucomicrobiae.Verrucomicrobiales.Verrucomicrobiaceae.Akkermansia	TEPSIN
303282	ENSG00000167302	rs9789009	0.664539244	0.435848771	0.72993027	0.698025859	-0.04896169	0.140116054	0.01494795	-0.027888305	0.112397333	0.178721	0.043116701	0.071566704	0.271139025	0.090665773	0.838857569	0.87724048	Bacteria.Fusobacteria.Fusobacteriia.Fusobacteriales	TEPSIN
303283	ENSG00000167302	rs9789009	0.281193509	0.068888992	0.358365681	0.0551558	-0.160368911	0.413164824	0.052876901	-0.179832714	0.147596248	0.223413401	0.057167801	0.092116843	0.23979252	0.043505155	0.992742078	0.969189617	Bacteria.Firmicutes.Clostridia.Clostridiales.Ruminococcaceae.Subdoligranulum	TEPSIN
303284	ENSG00000167302	rs9789009	0.404404783	0.110377828	0.682935363	0.095436474	-0.098615632	0.330943725	0.023514653	-0.172225995	0.11751607	0.204506902	0.057314813	0.101811613	0.197818509	0.039538986	0.903417728	0.774357552	Bacteria.Firmicutes.Clostridia.Clostridiales.Lachnospiraceaencultured	TEPSIN
303285	ENSG00000167302	rs9789009	0.494020452	0.292893794	0.814926483	0.582888973	-0.075084013	0.199450357	-0.012748607	-0.046868625	0.109173469	0.188115656	0.054246454	0.084924143	0.216180682	0.076801984	0.999334555	0.984995763	Bacteria.Firmicutes.Erysipelotrichia.Erysipelotrichales.Erysipelotrichaceae.Erysipelotrichaceae.UCG.003	TEPSIN
303286	ENSG00000167302	rs9789009	0.56522284	0.390822887	0.942662077	0.724963334	-0.065633216	0.211599738	-0.004244432	0.033403299	0.113549871	0.244962096	0.058788151	0.094537162	0.262311003	0.077169221	0.999989953	0.995366106	Bacteria.Firmicutes.Clostridia.Clostridiales.Christensenellaceae	TEPSIN
303287	ENSG00000167302	rs9789009	0.579813656	0.393856108	0.533715722	0.656594574	-0.060213293	0.163367538	0.026342379	-0.030304862	0.108217872	0.190347777	0.042105423	0.067850215	0.201706847	0.08900854	0.95477287	0.96414545	Bacteria.Firmicutes.Negativicutes.Selenomonadales.Veillonellaceae.Dialister	TEPSIN
303288	ENSG00000167302	rs9789009	0.413920315	0.889933376	0.50279587	0.79022554	-0.159062493	0.04752005	-0.06265312	-0.037190731	0.193458234	0.342058319	0.092985703	0.139239339	0.48957601	0.444409705	0.937143846	0.991971083	Bacteria.Firmicutes.Clostridia.Clostridiales.Ruminococcaceae.Anaerotruncus	TEPSIN
303289	ENSG00000167302	rs9789009	0.220951262	0.888339342	0.299694059	0.395569303	-0.206545743	0.032254883	-0.066338404	-0.073734956	0.167149106	0.228840378	0.063463023	0.086225959	0.31385481	0.41262493	0.699466339	0.840096361	Bacteria.Firmicutes.Erysipelotrichia.Erysipelotrichales.Erysipelotrichaceae.Faecalitalea	TEPSIN
303290	ENSG00000167302	rs9789009	0.551763073	0.396121806	0.7682868	0.879771984	-0.066307061	0.15579649	0.015742902	-0.014545513	0.110846877	0.182403422	0.053215595	0.095791514	0.204982778	0.088870816	0.972085394	0.961745829	Bacteria.Proteobacteria.Deltaproteobacteria.Desulfovibrionales.Desulfovibrionaceae	TEPSIN
303291	ENSG00000167302	rs9789009	0.048364698	0.119387337	0.017531782	0.121707412	-0.270203836	0.438856751	-0.143113852	0.172715396	0.134333042	0.278140433	0.058735376	0.110163342	0.121782139	0.092337452	0.578386337	0.81535349	Bacteria.Firmicutes.Clostridia.Clostridiales.Lachnospiraceae..Eubacterium..xylanophilum.group	TEPSIN
303292	ENSG00000167302	rs9789009	0.211743539	0.552796731	0.179514498	0.329891808	-0.147011596	0.107339603	0.088051324	0.108092936	0.116582144	0.179910379	0.064903439	0.110121466	0.176941724	0.147415846	0.481349258	0.910444892	Bacteria.Firmicutes.Bacilli.Lactobacillales	TEPSIN
303293	ENSG00000167302	rs9789009	0.441022492	0.740976506	0.547024524	0.856150266	-0.112041606	0.090705114	0.03360532	0.016577059	0.144542789	0.27324671	0.055514158	0.091088951	0.333678278	0.302679535	0.919535335	0.920142903	Bacteria.Firmicutes.Negativicutes.Selenomonadales.Veillonellaceae	TEPSIN
303294	ENSG00000167302	rs9789009	0.551257128	0.400764876	0.949916134	0.600748488	-0.067331063	0.14946522	-0.003416422	-0.04017843	0.112415318	0.176731391	0.0541847	0.076405286	0.276607897	0.097852608	0.868114873	0.906418779	Bacteria.Firmicutes.Clostridia.Clostridiales.Lachnospiraceae.Lachnospira	TEPSIN
303295	ENSG00000167302	rs9789009	0.878641114	0.881871105	0.52651431	0.409422226	-0.019037131	0.033461843	0.029405771	-0.074911041	0.124194228	0.224313954	0.04618374	0.090233203	0.398535799	0.278571933	0.998115183	0.993943049	Bacteria.Firmicutes.Clostridia.Clostridiales.Clostridiaceae.1	TEPSIN
303296	ENSG00000167302	rs9789009	0.600402743	0.264221669	0.618394468	0.231089268	-0.055734478	0.198855168	-0.033919398	-0.200658196	0.105886668	0.176595103	0.067772278	0.166011056	0.183693029	0.059065691	0.963899271	0.956901174	Bacteria.Firmicutes.Clostridia.Clostridiales.Ruminococcaceae.Ruminiclostridium.5	TEPSIN
303297	ENSG00000167302	rs9789009	0.557101689	0.104910753	0.774152605	0.074818898	-0.100814678	0.378471275	-0.023030015	0.209144726	0.170827323	0.230199444	0.079930149	0.115537459	0.428524799	0.083008901	0.998330087	0.999834196	Bacteria.Actinobacteria.Coriobacteriia.Coriobacteriales.Coriobacteriaceae.Collinsella	TEPSIN
303298	ENSG00000167302	rs9789009	0.460999719	0.226462736	0.578496531	0.280036797	-0.105555255	0.243990942	-0.048472702	0.159079091	0.142346979	0.199843015	0.086814598	0.146054375	0.327050182	0.112548972	0.940402502	0.989731238	Bacteria.Actinobacteria.Coriobacteriia.Coriobacteriales.Coriobacteriaceae	TEPSIN
303299	ENSG00000167302	rs9789009	0.40705023	0.431228806	0.567953579	0.242689995	-0.09790224	0.141461227	-0.030344658	-0.12565368	0.11732863	0.178624614	0.052870007	0.106589961	0.217092039	0.119871946	0.827837519	0.968614954	Bacteria.Firmicutes.Clostridia.Clostridiales.Peptostreptococcaceae.Intestinibacter	TEPSIN
303300	ENSG00000167302	rs9789009	0.501092976	0.734311927	0.635782222	0.897004823	-0.092466777	0.10204461	0.029758639	0.016434614	0.136685904	0.299397715	0.062543352	0.126473184	0.290926585	0.179027222	0.999513786	0.974686324	Bacteria.Firmicutes.Erysipelotrichia.Erysipelotrichales.Erysipelotrichaceae	TEPSIN
303301	ENSG00000167302	rs9789009	0.35937036	0.165107492	0.248124163	0.128179825	-0.101267707	0.2699823	0.073866009	-0.142686116	0.109716073	0.192341476	0.063392344	0.092613403	0.164214554	0.045601037	0.997048205	0.999513539	Bacteria.Firmicutes.Clostridia.Clostridiales.Lachnospiraceae.Dorea	TEPSIN
303302	ENSG00000167302	rs9789009	0.677608588	0.775074869	0.943567768	0.049061686	-0.044867125	0.050574569	0.003718709	0.24390526	0.107445229	0.176269115	0.052334638	0.121645354	0.277942704	0.157929598	0.86733967	0.878994816	Bacteria.Actinobacteria.Actinobacteria.Bifidobacteriales.Bifidobacteriaceae	TEPSIN
303303	ENSG00000167302	rs9789009	0.347231967	0.310733895	0.451988362	0.509657752	-0.161060787	0.319208078	-0.044621614	0.073229592	0.170124022	0.31248078	0.058977334	0.110456643	0.388988927	0.206069227	0.996423631	0.971636825	Bacteria.Bacteroidetes.Bacteroidia.Bacteroidales.Prevotellaceae.Prevotella.7	TEPSIN
303304	ENSG00000167302	rs9789009	0.762121144	0.995787439	0.795081855	0.196983904	-0.034954168	-0.001088338	0.011372757	-0.092500644	0.114999205	0.205357491	0.043612223	0.07097148	0.273971403	0.218792774	0.998409995	0.996467843	Bacteria.Verrucomicrobia	TEPSIN
303305	ENSG00000167302	rs9789009	0.295539899	0.102225845	0.317924295	0.091038166	-0.127163995	0.344248202	0.05136075	-0.126819911	0.120602013	0.20772898	0.051036847	0.073947679	0.208839323	0.043257661	0.878102681	0.774581747	Bacteria.Firmicutes.Clostridia.Clostridiales.Lachnospiraceae.Roseburia	TEPSIN
303306	ENSG00000167302	rs9789009	0.894321999	0.7006802	0.702122669	0.190206105	-0.021117286	-0.097338406	0.022426659	-0.121203475	0.15835932	0.252120669	0.058384178	0.091571829	0.635150735	0.368986133	0.984987993	0.971423926	Bacteria.Proteobacteria.Deltaproteobacteria.Desulfovibrionales.Desulfovibrionaceae.Desulfovibrio	TEPSIN
303307	ENSG00000167302	rs9789009	0.585205569	0.844286796	0.78240649	0.685360761	-0.078253227	0.053583598	-0.019297344	-0.048205943	0.142670072	0.271739283	0.069586859	0.118456385	0.417226385	0.300736543	0.99846362	0.994553009	Bacteria.Firmicutes.Clostridia.Clostridiales.Ruminococcaceae.Ruminiclostridium.9	TEPSIN
303308	ENSG00000167302	rs9789009	0.711544908	0.62012732	0.991397161	0.794433935	-0.059736149	0.113805941	0.000675631	-0.026527506	0.160849617	0.228518064	0.062424337	0.101399502	0.539783541	0.285476784	0.997152221	0.990360691	Bacteria.Firmicutes.Clostridia.Clostridiales.Family.XI	TEPSIN
303309	ENSG00000167302	rs9789009	0.65865031	0.656273035	0.809214966	0.429314316	-0.155254039	-0.247633138	0.019781165	0.118820764	0.349841456	0.553876158	0.081602435	0.14941163	0.790779287	0.695730066	0.928487287	0.99665811	Bacteria.Proteobacteria	TEPSIN
303310	ENSG00000167302	rs9789009	0.918801619	0.783285795	0.921008906	0.998167046	-0.031357279	0.149260333	-0.005704427	-0.000220884	0.306420031	0.540479099	0.05730617	0.095787261	0.864233086	0.716097664	0.99911693	0.999039851	Bacteria.Bacteroidetes.Bacteroidia.Bacteroidales.Bacteroidaceae.Bacteroides	TEPSIN
303311	ENSG00000167302	rs9789009	0.07532881	0.255280811	0.053168191	0.350656737	-0.275753756	0.348996999	-0.125657448	0.108110346	0.152607563	0.304113021	0.063821783	0.115013771	0.161818355	0.185418764	0.939365139	0.911138448	Bacteria.Firmicutes.Clostridia.Clostridiales.Ruminococcaceae.Ruminiclostridium.6	TEPSIN
303312	ENSG00000167302	rs9789009	0.995777534	0.797443995	0.281191202	0.471499267	0.000637583	0.058215709	0.054860107	-0.066906565	0.120022748	0.225909222	0.050490502	0.092386219	0.372136429	0.215458189	0.998970432	0.998994847	Bacteria.Firmicutes.Erysipelotrichia.Erysipelotrichales.Erysipelotrichaceae.Erysipelatoclostridium	TEPSIN
303313	ENSG00000167302	rs9789009	0.665478942	0.436143113	0.728895759	0.696836134	-0.048846739	0.140042298	0.015003618	-0.028001347	0.112469398	0.178742068	0.043105242	0.071559842	0.271306637	0.09356826	0.825579124	0.8806471	Bacteria.Fusobacteria.Fusobacteriia.Fusobacteriales.Fusobacteriaceae.Fusobacterium	TEPSIN
303314	ENSG00000167302	rs9789009	0.707679198	0.379502397	0.871394193	0.714069701	-0.047931242	0.196303823	0.007460143	0.034213721	0.127273733	0.221874432	0.045903375	0.092978487	0.368104415	0.144490505	0.965239182	0.997412515	Bacteria.Proteobacteria.Gammaproteobacteria.Enterobacteriales.Enterobacteriaceae.Citrobacter	TEPSIN
303315	ENSG00000167302	rs9789009	0.541875942	0.457564336	0.620751972	0.461746459	-0.06861828	0.134363921	-0.022037461	0.047803067	0.111908726	0.179810261	0.044329694	0.064572995	0.204602741	0.126477656	0.99994518	0.999865593	Bacteria.Bacteroidetes.Bacteroidia.Bacteroidales.Prevotellaceae	TEPSIN
303316	ENSG00000167302	rs9789009	0.970254484	0.507151723	0.536534799	0.866833011	0.005778811	0.20898565	0.044042849	0.02230855	0.154386437	0.31336202	0.070886907	0.132523191	0.573517921	0.218929123	0.998768023	0.999934415	Bacteria.Firmicutes.Clostridia.Clostridiales.Ruminococcaceae.Ruminococcaceae.NK4A214.group	TEPSIN
303317	ENSG00000167302	rs9789009	0.588187579	0.323978371	0.542528275	0.133717807	-0.057877923	0.173818788	-0.03094321	0.119926413	0.106368385	0.17491356	0.050546717	0.078987938	0.221386866	0.070254267	0.998880039	0.91764775	Bacteria.Proteobacteria.Deltaproteobacteria.Desulfovibrionales.Desulfovibrionaceae.Bilophila	TEPSIN
303318	ENSG00000167302	rs9789009	0.615114352	0.608199782	0.809747891	0.908282529	-0.098558714	0.182267425	-0.016533057	0.014613739	0.19509573	0.353844354	0.068398031	0.12636376	0.625599038	0.392769458	0.998986731	0.998377846	Bacteria.Firmicutes.Clostridia.Clostridiales.Family.XI.Anaerococcus	TEPSIN
303319	ENSG00000167302	rs9789009	0.788969521	0.841031319	0.779479237	0.69704798	-0.035548747	0.059206619	0.015932363	-0.043373137	0.132280277	0.294024153	0.056669696	0.110925413	0.463522266	0.274819826	0.992500663	0.984760276	Bacteria.Firmicutes.Clostridia.Clostridiales.Ruminococcaceae.Ruminococcus.1	TEPSIN
303320	ENSG00000167302	rs9789009	0.700792118	0.878048461	0.824460402	0.925880158	-0.123583268	0.090869325	0.014697226	0.010651654	0.320224638	0.589908352	0.065997015	0.114061017	0.906435269	0.772680634	0.956359196	0.942918039	Bacteria.Firmicutes.Clostridia.Clostridiales.Ruminococcaceae	TEPSIN
303321	ENSG00000167302	rs9789009	0.769553952	0.763002532	0.771340754	0.428933483	-0.042616747	0.062367535	0.022007058	-0.092515512	0.144872937	0.205976512	0.075413537	0.116237575	0.455409527	0.251082736	0.999550585	0.94990516	Bacteria.Firmicutes.Clostridia.Clostridiales.Lachnospiraceae.Lachnospiraceae.ND3007.group	TEPSIN
303322	ENSG00000167302	rs9789009	0.50852523	0.199158984	0.746241287	0.142145211	-0.079305201	0.244848965	0.015792215	-0.127823357	0.119300428	0.188786076	0.04859783	0.086041363	0.254318588	0.063836797	0.997466038	0.994193156	Bacteria.Bacteroidetes.Bacteroidia.Bacteroidales.Rikenellaceae	TEPSIN
303323	ENSG00000167302	rs9789009	0.56983721	0.43543606	0.829665596	0.945788372	-0.06342324	0.144592218	0.011601411	0.006583605	0.111044639	0.184263923	0.053713971	0.096454868	0.236191638	0.098078987	0.938686629	0.963858075	Bacteria.Proteobacteria.Deltaproteobacteria	TEPSIN
303324	ENSG00000167302	rs9789009	0.39687318	0.293830771	0.515298008	0.456681317	-0.152284067	0.361949735	-0.053923032	0.115685097	0.178576605	0.342049131	0.082434154	0.154508868	0.482585229	0.199936758	0.979861426	0.998920199	Bacteria.Firmicutes.Clostridia.Clostridiales.Lachnospiraceae..Eubacterium..ventriosum.group	TEPSIN
303325	ENSG00000167302	rs9789009	0.453107615	0.136977372	0.745498957	0.230189212	-0.0993083	0.387164471	-0.018122166	0.110450911	0.131584707	0.257173791	0.055599248	0.091201473	0.255303988	0.064356598	0.999305535	0.989974535	Bacteria.Proteobacteria.Gammaproteobacteria.Pseudomonadales.Pseudomonadaceae.Pseudomonas	TEPSIN
303326	ENSG00000167302	rs9789009	0.470771286	0.828793411	0.579619914	0.694484981	-0.089138146	0.053295553	-0.033766257	-0.043357689	0.122881454	0.245478699	0.060655059	0.109905854	0.294505802	0.234957895	0.917296988	0.896502936	Bacteria.Firmicutes.Clostridia.Clostridiales.Ruminococcaceae.Ruminococcaceae.UCG.005	TEPSIN
303327	ENSG00000167302	rs9789009	0.558783047	0.590625701	0.968307641	0.328936372	-0.071129771	0.098423369	-0.001819702	0.066702704	0.121044294	0.182074295	0.045627215	0.067819398	0.315321568	0.227930785	0.949530542	0.887969506	Bacteria.Proteobacteria.Betaproteobacteria.Burkholderiales.Alcaligenaceae	TEPSIN
303328	ENSG00000167302	rs9789009	0.615518909	0.41964218	0.850548618	0.249069691	-0.056892212	0.144445682	-0.009745949	-0.092676588	0.112746663	0.17786243	0.051522494	0.079696442	0.221372719	0.11536674	0.996033175	0.930860168	Bacteria.Firmicutes.Clostridia.Clostridiales.Lachnospiraceae.Lachnospiraceae.NK4A136.group	TEPSIN
303329	ENSG00000167302	rs9789009	0.401070238	0.51397297	0.364189349	0.820364807	-0.098236211	0.12682401	-0.042617466	-0.016919929	0.11623268	0.193268615	0.046641654	0.074215966	0.222186603	0.135181904	0.741918389	0.990429916	Bacteria.Firmicutes.Negativicutes.Selenomonadales.Acidaminococcaceae.Phascolarctobacterium	TEPSIN
303330	ENSG00000167302	rs9789009	0.531960431	0.51277714	0.624691435	0.14711535	-0.06695958	0.115525526	-0.024011269	0.12233525	0.106568645	0.175549973	0.04885134	0.083389389	0.197929106	0.106293616	0.868520593	0.843234203	Bacteria.Proteobacteria.Gammaproteobacteria.Pasteurellales.Pasteurellaceae.Haemophilus	TEPSIN
303331	ENSG00000167302	rs9789009	0.844669857	0.623996426	0.809427502	0.995667179	-0.031120452	0.144918943	0.016028247	-0.000759102	0.158215962	0.294248335	0.066195897	0.139258694	0.429627676	0.305372128	0.998201428	0.99782309	Bacteria.Firmicutes.Bacilli.Bacillales.Staphylococcaceae.Staphylococcus	TEPSIN
303332	ENSG00000167302	rs9789009	0.518465866	0.594537577	0.628344304	0.307335059	-0.140559035	-0.205308425	0.034627283	0.126872949	0.21651316	0.383847683	0.071201232	0.123322769	0.656202202	0.440531572	0.996108676	0.957429135	Bacteria.Firmicutes.Clostridia.Clostridiales.Lachnospiraceae..Ruminococcus..gnavus.group	TEPSIN
303333	ENSG00000167302	rs9789009	0.629631449	0.347041275	0.984186252	0.070418168	-0.062121109	-0.250386232	0.001468585	0.273079511	0.128215573	0.264370719	0.073812537	0.148495631	0.432080354	0.137944959	0.965047569	0.949592213	Bacteria.Actinobacteria	TEPSIN
303334	ENSG00000167302	rs9789009	0.345302774	0.091502714	0.472516711	0.102703676	-0.112686221	0.380373666	-0.038691119	0.155324581	0.11854892	0.22211829	0.053548951	0.093860356	0.194673887	0.037623827	0.999550314	0.996901429	Bacteria.Proteobacteria.Gammaproteobacteria.Pseudomonadales	TEPSIN
303335	ENSG00000167302	rs9789009	0.413337961	0.350445562	0.534781023	0.614475417	-0.143926327	0.272403395	0.030445979	-0.051895432	0.17482975	0.289669964	0.048791934	0.102540631	0.437959113	0.210044679	0.845147093	0.995251343	Bacteria.Proteobacteria.Gammaproteobacteria	TEPSIN
303336	ENSG00000167302	rs9789009	0.4173587	0.092323822	0.473933425	0.052189131	-0.105132611	0.343977838	0.029314692	-0.17384019	0.12881764	0.201384327	0.04070249	0.087918801	0.29967911	0.053852725	0.998302481	0.99762474	Bacteria.Proteobacteria.Gammaproteobacteria.Enterobacteriales.Enterobacteriaceae.Escherichia.Shigella	TEPSIN
303337	ENSG00000167302	rs9789009	0.375173382	0.080928074	0.423118215	0.06859658	-0.122259085	0.385529406	0.03274376	-0.172760339	0.13692893	0.217507211	0.040623318	0.093316836	0.336472287	0.053926084	0.9490138	0.965530807	Bacteria.Proteobacteria.Gammaproteobacteria.Enterobacteriales.Enterobacteriaceae	TEPSIN
303338	ENSG00000167302	rs9789009	0.790561687	0.878087961	0.974650563	0.817465076	-0.062591745	0.061990669	0.001675205	0.019158204	0.234724161	0.402564416	0.052519422	0.082674856	0.788079593	0.571482522	0.999785669	0.999420701	Bacteria.Firmicutes.Clostridia.Clostridiales.Ruminococcaceae.Faecalibacterium	TEPSIN
303339	ENSG00000167302	rs9789009	0.483244333	0.81566487	0.622053818	0.675582568	-0.107435784	0.063724862	-0.027919091	-0.044363708	0.152374916	0.272261578	0.056371343	0.10553555	0.402350969	0.321489904	0.999814869	0.942552604	Bacteria.Actinobacteria.Actinobacteria.Corynebacteriales.Corynebacteriaceae	TEPSIN
303340	ENSG00000167302	rs9789009	0.371700741	0.320001828	0.368071743	0.57534131	-0.108603063	0.179866922	0.045985374	-0.040228762	0.120748356	0.179507404	0.050739441	0.071454057	0.200649529	0.114693935	0.857636173	0.996677764	Bacteria.Bacteroidetes.Bacteroidia.Bacteroidales.Porphyromonadaceae	TEPSIN
303341	ENSG00000167302	rs9789009	0.189008699	0.803781873	0.204717515	0.271605781	-0.172488619	-0.05642622	-0.103200213	-0.154687014	0.129962252	0.226195973	0.080569591	0.139527647	0.201081687	0.261180415	0.763320199	0.987554159	Bacteria.Firmicutes.Clostridia.Clostridiales.Family.XIII	TEPSIN
303342	ENSG00000167302	rs9789009	0.446760874	0.596455404	0.744155433	0.395585102	-0.101324857	0.099012563	0.016658547	0.060215622	0.132381277	0.186084929	0.050830561	0.070418762	0.320463862	0.240816421	0.972171005	0.898462261	Bacteria.Proteobacteria.Betaproteobacteria.Burkholderiales	TEPSIN
303343	ENSG00000167302	rs9789009	0.58914194	0.181347174	0.919594325	0.310226406	-0.071698014	0.389379942	-0.004995555	0.110858769	0.132105554	0.288241733	0.049299009	0.108407764	0.387541006	0.100293742	0.947322988	0.926870238	Bacteria.Firmicutes.Clostridia.Clostridiales.Lachnospiraceae.Lachnospiraceae.UCG.010	TEPSIN
303344	ENSG00000167302	rs9789009	0.411349824	0.472289429	0.534389761	0.742101888	-0.137495706	0.2187126	-0.041460072	0.034506129	0.16630584	0.302544826	0.066379053	0.104419622	0.461023745	0.250926538	0.999028109	0.997798285	Bacteria.Actinobacteria.Actinobacteria.Micrococcales.Micrococcaceae	TEPSIN
303345	ENSG00000167302	rs9789009	0.699998476	0.149048586	0.935854273	0.217429658	-0.062224896	0.388367569	0.005480035	0.137155649	0.160786269	0.266014926	0.067831477	0.110139847	0.407137683	0.111073081	0.963485106	0.971945944	Bacteria.Firmicutes.Bacilli.Lactobacillales.Carnobacteriaceae.Granulicatella	TEPSIN
303346	ENSG00000167302	rs9789009	0.354036389	0.423323838	0.437264901	0.708818697	-0.137667014	0.216920092	-0.04622356	0.038916528	0.147496196	0.269240359	0.059142297	0.103760907	0.312385556	0.160502666	0.974213885	0.997803387	Bacteria.Actinobacteria.Actinobacteria.Micrococcales	TEPSIN
303347	ENSG00000167302	rs9789009	0.418346836	0.074179127	0.579252784	0.052783756	-0.124493656	0.395837529	-0.029044213	0.136919908	0.152866207	0.218178281	0.052122149	0.069426262	0.326511411	0.062203537	0.999614985	0.99936283	Bacteria.Firmicutes.Clostridia.Clostridiales.Lachnospiraceae.Tyzzerella.4	TEPSIN
303348	ENSG00000167315	rs2945506	0.052459614	0.022099861	0.264738116	0.133209171	0.524044572	-0.486728785	0.119694166	-0.126662859	0.265346159	0.207651306	0.106411542	0.083313735	0.161081803	0.033683414	0.99946547	0.972078348	Bacteria.Firmicutes.Erysipelotrichia.Erysipelotrichales.Erysipelotrichaceae..Clostridium..innocuum.group	ACAA2
303349	ENSG00000167315	rs2945506	0.279933518	0.174650398	0.258410586	0.84838951	0.240031155	-0.206240828	0.099298394	-0.012266689	0.220330683	0.150300573	0.087104596	0.063913663	0.145289969	0.054394021	0.543275534	0.995060219	Bacteria.Firmicutes.Negativicutes.Selenomonadales.Veillonellaceae.Veillonella	ACAA2
303350	ENSG00000167315	rs2945506	0.230163754	0.296366591	0.971230817	0.552914012	0.325190027	-0.194418232	0.004804339	-0.052940452	0.268500924	0.184704283	0.132710383	0.088759021	0.224792026	0.131338806	0.839178715	0.982679299	Bacteria.Firmicutes.Bacilli	ACAA2
303351	ENSG00000167315	rs2945506	0.361404648	0.181460876	0.567014594	0.884362452	0.24322804	-0.244836532	-0.074496679	0.012776481	0.264645207	0.18129013	0.129481814	0.087507132	0.291001451	0.075291533	0.798779158	0.996716587	Bacteria.Bacteroidetes.Bacteroidia.Bacteroidales.Porphyromonadaceae.Odoribacter	ACAA2
303352	ENSG00000167315	rs2945506	0.21243427	0.16189831	0.384804902	0.175610156	0.27425525	-0.213799551	-0.083759514	0.085758865	0.217820895	0.15114217	0.095736875	0.062638978	0.11388215	0.03981374	0.996546716	0.994860843	Bacteria.Firmicutes.Clostridia.Clostridiales.Ruminococcaceae.Ruminococcaceae.UCG.002	ACAA2
303353	ENSG00000167315	rs2945506	0.012020394	0.00551114	0.030337812	0.016825717	0.621636529	-0.488116089	-0.18853891	0.144424867	0.240671645	0.170080579	0.085183836	0.05888178	0.032266155	0.006653421	0.999507593	0.760960389	Bacteria.Firmicutes.Clostridia.Clostridiales.Lachnospiraceae.Lachnoclostridium	ACAA2
303354	ENSG00000167315	rs2945506	0.076917186	0.06641709	0.139161213	0.127778235	1.791599317	-1.379402888	-0.246736036	0.189390477	0.997016093	0.739038069	0.164820618	0.122796153	0.999415694	0.645675442	0.990344402	0.875994936	Bacteria.Firmicutes	ACAA2
303355	ENSG00000167315	rs2945506	0.330490127	0.190430055	0.874826702	0.898590796	0.297982752	-0.283545163	-0.02041194	-0.011746855	0.303953399	0.214334147	0.129072376	0.091820171	0.328081859	0.13496153	0.885272464	0.928486841	Bacteria.Firmicutes.Clostridia.Clostridiales.Ruminococcaceae.Ruminococcaceae.UCG.014	ACAA2
303356	ENSG00000167315	rs2945506	0.085837803	0.043501013	0.368450971	0.254251704	0.433595735	-0.334269255	0.119853316	-0.099249094	0.248639929	0.16239085	0.132349413	0.086295827	0.093698753	0.024186468	0.998173674	0.991886968	Bacteria.Firmicutes.Bacilli.Bacillales	ACAA2
303357	ENSG00000167315	rs2945506	0.148496436	0.098208909	0.900065063	0.812489097	0.348713618	-0.279997088	0.014547161	-0.019127139	0.238524074	0.166930569	0.115395685	0.080309623	0.120879753	0.02654091	0.999417824	0.997023453	Bacteria.Firmicutes.Clostridia.Clostridiales.Christensenellaceae.Christensenellaceae.R.7.group	ACAA2
303358	ENSG00000167315	rs2945506	0.335587499	0.179107197	0.200518665	0.332576103	0.220553864	-0.207700646	-0.144063769	0.068441994	0.227374916	0.152952759	0.111418174	0.070117367	0.170891105	0.054046803	0.590148651	0.933460607	Bacteria.Firmicutes.Negativicutes.Selenomonadales.Acidaminococcaceae	ACAA2
303359	ENSG00000167315	rs2945506	0.009371936	0.08620155	0.034922937	0.313797213	1.002276275	-0.523172135	-0.212152493	0.08315148	0.374457611	0.300362213	0.098507315	0.081920056	0.134542257	0.187312617	0.686294918	0.890273479	Bacteria.Firmicutes.Clostridia.Clostridiales.Lachnospiraceae..Eubacterium..rectale.group	ACAA2
303360	ENSG00000167315	rs2945506	0.174933675	0.106904088	0.970277635	0.997749601	0.329011793	-0.26025144	-0.00367624	-0.000176618	0.239931241	0.159218726	0.098290792	0.062383453	0.110058687	0.038294953	0.998409995	0.998415558	Bacteria.Verrucomicrobia	ACAA2
303361	ENSG00000167315	rs2945506	0.036271148	0.0214793	0.089076346	0.062160696	1.462903572	-1.124249528	-0.211479298	0.161314685	0.684418552	0.47728934	0.122545232	0.085022014	0.689381861	0.24207953	0.998947111	0.981145089	Bacteria.Bacteroidetes	ACAA2
303362	ENSG00000167315	rs2945506	0.102573465	0.04174736	0.534169293	0.239006253	0.460888053	-0.397623325	0.083443721	-0.109385638	0.278400222	0.191489167	0.133524128	0.092058661	0.111669721	0.018261954	0.943565085	0.878764997	Bacteria.Firmicutes.Clostridia.Clostridiales.Lachnospiraceae..Eubacterium..eligens.group	ACAA2
303363	ENSG00000167315	rs2945506	0.928845503	0.529971369	0.04936742	0.286070867	0.02294494	-0.106166626	0.223792915	-0.080697637	0.255970299	0.16814954	0.111769528	0.075033294	0.42559495	0.161569224	0.451880095	0.892226911	Bacteria.Actinobacteria.Actinobacteria	ACAA2
303364	ENSG00000167315	rs2945506	0.550202533	0.212071238	0.717703431	0.823757359	0.221876372	-0.320684407	-0.051803456	-0.021462083	0.369460885	0.254491597	0.142676756	0.095983232	0.434265578	0.215224043	0.73193842	0.889417894	Bacteria.Firmicutes.Erysipelotrichia.Erysipelotrichales.Erysipelotrichaceae.Holdemanella	ACAA2
303365	ENSG00000167315	rs2945506	0.093410049	0.078300199	0.256431078	0.346802071	0.364367242	-0.270953518	-0.113160345	0.062439729	0.214047319	0.151505612	0.098848198	0.065894175	0.092582956	0.031665332	0.997466038	0.994193156	Bacteria.Bacteroidetes.Bacteroidia.Bacteroidales.Rikenellaceae	ACAA2
303366	ENSG00000167315	rs2945506	0.271030934	0.276699346	0.083012814	0.526118436	0.233720929	-0.166207092	0.18466892	-0.04644681	0.210561175	0.151533341	0.104915588	0.07287784	0.151932075	0.06751726	0.456201791	0.962201229	Bacteria.Actinobacteria.Actinobacteria.Bifidobacteriales.Bifidobacteriaceae.Bifidobacterium	ACAA2
303367	ENSG00000167315	rs2945506	0.164298851	0.149010862	0.887902502	0.627681152	0.322195101	-0.232837898	0.018467264	-0.045133165	0.229093401	0.159468817	0.130506617	0.092624444	0.121614588	0.044725548	0.766217339	0.955303348	Bacteria.Firmicutes.Bacilli.Lactobacillales.Streptococcaceae	ACAA2
303368	ENSG00000167315	rs2945506	0.12775641	0.083918621	0.658594581	0.560886897	0.403223933	-0.331490182	0.059257751	-0.050836446	0.261425295	0.188894923	0.133505058	0.08697651	0.186714832	0.071910161	0.988161388	0.950695192	Bacteria.Firmicutes.Bacilli.Lactobacillales.Carnobacteriaceae	ACAA2
303369	ENSG00000167315	rs2945506	0.185186598	0.071338036	0.67669607	0.813124024	0.300590179	-0.289871135	-0.047137992	-0.018661539	0.22450012	0.158154542	0.112545279	0.07862607	0.134459741	0.031562963	0.999550314	0.996901429	Bacteria.Proteobacteria.Gammaproteobacteria.Pseudomonadales	ACAA2
303370	ENSG00000167315	rs2945506	0.113428544	0.078925068	0.678661762	0.714984413	0.363158989	-0.275304433	0.059765501	-0.033788575	0.226369571	0.154268342	0.143620675	0.092131649	0.085524612	0.021718093	0.998239218	0.992529118	Bacteria.Firmicutes.Clostridia.Clostridiales.Ruminococcaceae.Flavonifractor	ACAA2
303371	ENSG00000167315	rs2945506	0.111173984	0.110776326	0.405381256	0.485229811	0.572118532	-0.398337708	0.124095933	-0.073326527	0.354346294	0.246433773	0.148189196	0.104473515	0.309092503	0.124420503	0.996483139	0.869987637	Bacteria.Bacteroidetes.Bacteroidia.Bacteroidales.Porphyromonadaceae.Butyricimonas	ACAA2
303372	ENSG00000167315	rs2945506	0.11048744	0.058287686	0.418908801	0.332581179	0.521081978	-0.404293536	0.119113387	-0.09807242	0.322103995	0.209805862	0.146437391	0.100474171	0.202902436	0.054606291	0.999274386	0.998480911	Bacteria.Firmicutes.Clostridia.Clostridiales.Ruminococcaceae.Ruminococcaceae.UCG.013	ACAA2
303373	ENSG00000167315	rs2945506	0.181323187	0.116274562	0.166573937	0.187637715	0.289069005	-0.235463279	0.133300039	-0.083302896	0.21397381	0.14795	0.095300368	0.062567868	0.102477133	0.041235424	0.996033175	0.930860168	Bacteria.Firmicutes.Clostridia.Clostridiales.Lachnospiraceae.Lachnospiraceae.NK4A136.group	ACAA2
303374	ENSG00000167315	rs2945506	0.440304462	0.343233226	0.365925501	0.359054382	0.200787842	-0.169890159	-0.103508499	0.071199997	0.258624157	0.177958798	0.113695847	0.077088898	0.324477282	0.132017352	0.901579498	0.913964921	Bacteria.Firmicutes.Clostridia.Clostridiales.Ruminococcaceae.Ruminococcaceae.UCG.003	ACAA2
303375	ENSG00000167315	rs2945506	0.452252373	0.268666165	0.25533239	0.35209708	0.188128998	-0.183605803	0.112340745	-0.067355331	0.248799932	0.164589783	0.097903501	0.07187236	0.286149435	0.097189008	0.99786128	0.999462671	Bacteria.Firmicutes.Clostridia.Clostridiales.Lachnospiraceae.Anaerostipes	ACAA2
303376	ENSG00000167315	rs2945506	0.122171259	0.061701834	0.503752295	0.266389291	0.504145598	-0.523691983	-0.074740628	0.102302909	0.321967324	0.275517251	0.111174859	0.091267935	0.551527152	0.201055857	0.99967607	0.999141757	Bacteria.Firmicutes.Negativicutes.Selenomonadales	ACAA2
303377	ENSG00000167315	rs2945506	0.101512053	0.078388734	0.547119391	0.512488218	0.361675566	-0.297789377	0.04559186	-0.037783021	0.217781378	0.166561685	0.075333147	0.057374764	0.117755441	0.045963746	0.998115183	0.993943049	Bacteria.Firmicutes.Clostridia.Clostridiales.Clostridiaceae.1	ACAA2
303378	ENSG00000167315	rs2945506	0.023548757	0.02842301	0.099768766	0.199862144	0.682302483	-0.433054992	0.199578581	-0.102638977	0.294328928	0.193276338	0.119548779	0.07926326	0.099520506	0.038525489	0.997152221	0.990360691	Bacteria.Firmicutes.Clostridia.Clostridiales.Family.XI	ACAA2
303379	ENSG00000167315	rs2945506	0.190925716	0.156235916	0.663651933	0.702774849	0.449627721	-0.328171714	0.075870435	-0.043098005	0.340262376	0.228818371	0.173679396	0.112457507	0.258171015	0.106379459	0.998330087	0.999834196	Bacteria.Actinobacteria.Coriobacteriia.Coriobacteriales.Coriobacteriaceae.Collinsella	ACAA2
303380	ENSG00000167315	rs2945506	0.119171919	0.239210174	0.840169259	0.561518174	0.377484736	-0.199666623	-0.022711347	-0.046944305	0.239101752	0.168112635	0.112169359	0.080447327	0.174100693	0.135832868	0.998793879	0.998019463	Bacteria.Firmicutes.Clostridia.Clostridiales.Lachnospiraceae.Blautia	ACAA2
303381	ENSG00000167315	rs2945506	0.313009972	0.168210322	0.258898537	0.484988348	0.232785745	-0.218842185	0.131268039	-0.055039581	0.228962642	0.157069931	0.115267587	0.078375278	0.169829876	0.054307486	0.882952099	0.868758853	Bacteria.Firmicutes.Clostridia.Clostridiales.Lachnospiraceaencultured	ACAA2
303382	ENSG00000167315	rs2945506	0.384557822	0.540836452	0.648650145	0.434934427	0.251759567	-0.132393155	-0.051414962	0.065059087	0.287610036	0.215362529	0.112326079	0.082818378	0.480623194	0.361280408	0.999437234	0.98110946	Bacteria.Proteobacteria.Betaproteobacteria.Neisseriales.Neisseriaceae	ACAA2
303383	ENSG00000167315	rs2945506	0.233687572	0.147828863	0.888066656	0.829948207	0.360669085	-0.285561185	-0.018063567	0.019111404	0.300076256	0.195000694	0.127842203	0.088634269	0.196897218	0.056320228	0.999513786	0.974686324	Bacteria.Firmicutes.Erysipelotrichia.Erysipelotrichales.Erysipelotrichaceae	ACAA2
303384	ENSG00000167315	rs2945506	0.110170233	0.072607371	0.036209033	0.099757922	0.335139048	-0.262024162	-0.233746344	0.121362529	0.20697631	0.143616436	0.109320432	0.072694516	0.075954939	0.021516243	0.998880039	0.911592816	Bacteria.Proteobacteria.Deltaproteobacteria.Desulfovibrionales.Desulfovibrionaceae.Bilophila	ACAA2
303385	ENSG00000167315	rs2945506	0.033657229	0.022605062	0.130128257	0.121274392	0.767377324	-0.5665428	0.212999474	-0.151665741	0.35372504	0.242650865	0.138969626	0.096622756	0.123281061	0.041555607	0.607066775	0.785154398	Bacteria.Firmicutes.Erysipelotrichia.Erysipelotrichales.Erysipelotrichaceae.Faecalitalea	ACAA2
303386	ENSG00000167315	rs2945506	0.13709136	0.079934183	0.650353726	0.52049944	0.40220117	-0.310856893	0.049098385	-0.044885359	0.267240773	0.174790079	0.107826182	0.06947867	0.111916702	0.031941668	0.819899862	0.945955277	Bacteria.Firmicutes.Negativicutes.Selenomonadales.Acidaminococcaceae.Phascolarctobacterium	ACAA2
303387	ENSG00000167315	rs2945506	0.401714741	0.256231093	0.974832461	0.880544424	0.319769484	-0.288601849	-0.006693204	-0.021636733	0.378870984	0.251993401	0.211356055	0.143420332	0.375017643	0.150064275	0.96925173	0.999817689	Bacteria.Firmicutes.Clostridia.Clostridiales.Family.XIII.Family.XIII.AD3011.group	ACAA2
303388	ENSG00000167315	rs2945506	0.125723469	0.070746363	0.693071274	0.498245306	0.392976559	-0.32149262	0.05469057	-0.066079732	0.253396715	0.175030981	0.137959874	0.097031434	0.126321097	0.034876829	0.82702009	0.810912878	Bacteria.Firmicutes.Clostridia.Clostridiales.Ruminococcaceae.Butyricicoccus	ACAA2
303389	ENSG00000167315	rs2945506	0.175825378	0.107108339	0.971557309	0.996995001	0.329104334	-0.260301143	-0.003523726	-0.000236023	0.240501985	0.159343718	0.098453784	0.062431491	0.112058894	0.037882912	0.99894297	0.999282827	Bacteria.Verrucomicrobia.Verrucomicrobiae.Verrucomicrobiales.Verrucomicrobiaceae.Akkermansia	ACAA2
303390	ENSG00000167315	rs2945506	0.125613064	0.086642282	0.778361528	0.846113455	0.3328875	-0.259043807	-0.046889248	0.020716689	0.214586689	0.14893477	0.165916024	0.106324371	0.066604424	0.024603947	0.972349599	0.962141134	Bacteria.Firmicutes.Clostridia.Clostridiales.Ruminococcaceae.Ruminiclostridium.5	ACAA2
303391	ENSG00000167315	rs2945506	0.135976134	0.08586142	0.93436041	0.858796615	0.336983102	-0.268673691	0.009712567	0.013935303	0.223260273	0.154079363	0.117479271	0.078023935	0.084831305	0.030487188	0.99795231	0.955960693	Bacteria.Firmicutes.Clostridia.Clostridiales.Lachnospiraceae.Coprococcus.1	ACAA2
303392	ENSG00000167315	rs2945506	0.017862684	0.006746779	0.067851423	0.029940419	0.627190746	-0.508109255	-0.180149502	0.144505577	0.258189026	0.181646113	0.097038968	0.065126255	0.062772626	0.009785598	0.951394017	0.794257326	Bacteria.Proteobacteria.Betaproteobacteria	ACAA2
303393	ENSG00000167315	rs2945506	0.108101331	0.07121062	0.750823783	0.904762792	0.361500157	-0.278385898	0.028551327	0.007003173	0.221930776	0.15181806	0.089535998	0.05830749	0.078863167	0.028064916	0.992331903	0.998441752	Bacteria.Proteobacteria.Betaproteobacteria.Burkholderiales.Alcaligenaceae.Parasutterella	ACAA2
303394	ENSG00000167315	rs2945506	0.049548676	0.040221668	0.113463539	0.253427521	0.440766573	-0.316360969	0.160450336	-0.078476023	0.220313923	0.151171421	0.100024136	0.068114388	0.055619026	0.013653483	0.528815104	0.869357444	Bacteria.Firmicutes.Clostridia.Clostridiales.Peptostreptococcaceae	ACAA2
303395	ENSG00000167315	rs2945506	0.036625841	0.039693549	0.134930027	0.218702249	0.857498087	-0.523148665	0.304867315	-0.158833319	0.401966617	0.249298878	0.201433587	0.127904871	0.162635766	0.071673269	0.863933999	0.93549082	Bacteria.Firmicutes.Clostridia.Clostridiales.Ruminococcaceae.Anaerotruncus	ACAA2
303396	ENSG00000167315	rs2945506	0.051491934	0.122457989	0.219772375	0.461192197	0.509212605	-0.327431918	-0.133878115	0.061005957	0.256744197	0.209274439	0.108062527	0.082305323	0.185378082	0.13020303	0.995261573	0.98026227	Bacteria.Firmicutes.Clostridia.Clostridiales.Lachnospiraceae.Lachnospiraceae.UCG.008	ACAA2
303397	ENSG00000167315	rs2945506	0.141056197	0.090163655	0.611142787	0.559909518	0.321610574	-0.257396747	-0.045839384	0.035403137	0.215883726	0.149670667	0.089727075	0.060420355	0.080949718	0.02765847	0.95477287	0.959631403	Bacteria.Firmicutes.Negativicutes.Selenomonadales.Veillonellaceae.Dialister	ACAA2
303398	ENSG00000167315	rs2945506	0.006184172	0.014571903	0.025550047	0.093096601	0.96962192	-0.55868455	0.29063656	-0.144264631	0.342784143	0.222675228	0.127207671	0.084665322	0.081429106	0.048549067	0.998986731	0.998377846	Bacteria.Firmicutes.Clostridia.Clostridiales.Family.XI.Anaerococcus	ACAA2
303399	ENSG00000167315	rs2945506	0.273917125	0.170989574	0.702244505	0.842793383	0.279926226	-0.233019983	-0.053546523	0.018299779	0.253724492	0.168354527	0.139459677	0.091910583	0.15677647	0.03976596	0.84951687	0.999116829	Bacteria.Firmicutes.Clostridia.Clostridiales.Ruminococcaceaencultured	ACAA2
303400	ENSG00000167315	rs2945506	0.021873844	0.057872728	0.062879097	0.155518982	1.327221306	-0.871882964	-0.204625311	0.126122779	0.565224185	0.451690814	0.108152923	0.087784733	0.524861056	0.33468043	0.872649233	0.704424187	Bacteria.Firmicutes.Clostridia.Clostridiales.Lachnospiraceae	ACAA2
303401	ENSG00000167315	rs2945506	0.340841263	0.170040657	0.469271747	0.918577018	0.240986128	-0.261982143	-0.082804134	0.0092861	0.251175009	0.188853688	0.113763319	0.090491598	0.315547664	0.096601003	0.972923782	0.998450173	Bacteria.Firmicutes.Clostridia.Clostridiales.Ruminococcaceae.Ruminiclostridium.9	ACAA2
303402	ENSG00000167315	rs2945506	0.151001343	0.09316482	0.934401109	0.939107349	0.32712864	-0.263517086	-0.009171885	-0.005711284	0.225162183	0.154684568	0.11100839	0.074478693	0.121046463	0.031224764	0.865398369	0.924689794	Bacteria.Firmicutes.Clostridia.Clostridiales.Lachnospiraceae.Lachnospira	ACAA2
303403	ENSG00000167315	rs2945506	0.507394462	0.27459104	0.284548021	0.695571061	0.180241513	-0.221180959	-0.134091015	0.036060221	0.270416881	0.200762238	0.12428193	0.091751535	0.3383131	0.116134563	0.793771128	0.99827201	Bacteria.Firmicutes.Clostridia.Clostridiales.Ruminococcaceae..Eubacterium..coprostanoligenes.group	ACAA2
303404	ENSG00000167315	rs2945506	0.215911289	0.160659321	0.76012636	0.569952494	0.3069931	-0.229749162	0.037855768	-0.044442866	0.245701431	0.161930745	0.123476637	0.077836148	0.166665615	0.064023682	0.997851323	0.977487446	Bacteria.Firmicutes.Clostridia.Clostridiales.Lachnospiraceae.Fusicatenibacter	ACAA2
303405	ENSG00000167315	rs2945506	0.040260477	0.129303462	0.151574352	0.624703771	0.475039011	-0.248276412	-0.144058389	0.032487078	0.227040445	0.161631707	0.099296424	0.066097878	0.081244826	0.066648848	0.920412103	0.969189617	Bacteria.Firmicutes.Clostridia.Clostridiales.Ruminococcaceae.Subdoligranulum	ACAA2
303406	ENSG00000167315	rs2945506	0.156433865	0.191909379	0.633193567	0.977022359	0.421489193	-0.265618675	0.089375018	-0.003505261	0.294026834	0.201462453	0.186406114	0.121240748	0.178252677	0.099614484	0.943330549	0.991286118	Bacteria.Actinobacteria.Coriobacteriia.Coriobacteriales.Coriobacteriaceae	ACAA2
303407	ENSG00000167315	rs2945506	0.102274029	0.076170401	0.914470381	0.406610187	0.357317137	-0.265691391	-0.008792327	0.044779122	0.215646044	0.147472422	0.081550939	0.053613911	0.083722356	0.023684916	0.857650918	0.8806471	Bacteria.Fusobacteria.Fusobacteriia.Fusobacteriales.Fusobacteriaceae.Fusobacterium	ACAA2
303408	ENSG00000167315	rs2945506	0.061842864	0.033643346	0.270749918	0.203207853	0.562776612	-0.433600281	0.148561349	-0.117750145	0.296244593	0.199853269	0.133760989	0.091618794	0.09435382	0.022935459	0.806819472	0.924960833	Bacteria.Firmicutes.Clostridia.Clostridiales.Ruminococcaceae.Ruminococcus.2	ACAA2
303409	ENSG00000167315	rs2945506	0.238112541	0.153983185	0.889335683	0.854624381	0.362037254	-0.283567738	-0.018126401	0.016406573	0.304104043	0.196625735	0.129767929	0.089195168	0.215279609	0.070007564	0.993501001	0.954085234	Bacteria.Firmicutes.Erysipelotrichia.Erysipelotrichales	ACAA2
303410	ENSG00000167315	rs2945506	0.181613739	0.167321359	0.835548847	0.930682967	0.368078493	-0.271075148	0.020760561	-0.006188854	0.272641834	0.194146782	0.099612906	0.070877013	0.174185312	0.084934019	0.998735039	0.999709092	Bacteria.Bacteroidetes.Bacteroidia.Bacteroidales.Prevotellaceae.Prevotella.9	ACAA2
303411	ENSG00000167315	rs2945506	0.271155354	0.276695242	0.083174944	0.526430914	0.233677047	-0.166217466	0.184555766	-0.046409836	0.210576812	0.151541493	0.104907781	0.072875024	0.151662004	0.067528254	0.455939974	0.96266881	Bacteria.Actinobacteria.Actinobacteria.Bifidobacteriales.Bifidobacteriaceae	ACAA2
303412	ENSG00000167315	rs2945506	0.036269093	0.021478564	0.089071646	0.062158506	1.462923361	-1.124261572	-0.211484272	0.161317905	0.684420019	0.477291649	0.122546272	0.085022979	0.687951829	0.241861042	0.998912436	0.981117471	Bacteria.Bacteroidetes.Bacteroidia.Bacteroidales	ACAA2
303413	ENSG00000167315	rs2945506	0.160390405	0.137255148	0.86980674	0.591076765	0.324151793	-0.236537104	0.021440066	-0.049817668	0.228318122	0.15723266	0.130300828	0.092270454	0.122771	0.044894573	0.754701677	0.921307549	Bacteria.Firmicutes.Bacilli.Lactobacillales.Streptococcaceae.Streptococcus	ACAA2
303414	ENSG00000167315	rs2945506	0.183699026	0.198865745	0.927565284	0.595426886	0.322901632	-0.218953309	0.011447122	-0.049079309	0.240336793	0.168708165	0.125439143	0.09198173	0.162057409	0.066790884	0.704279192	0.910444892	Bacteria.Firmicutes.Bacilli.Lactobacillales	ACAA2
303415	ENSG00000167315	rs2945506	0.346616511	0.125974353	0.520809761	0.945175407	0.240544666	-0.27935702	0.059230714	0.004533044	0.25375435	0.180254856	0.091752518	0.065668878	0.29171839	0.087534026	0.919535335	0.927513842	Bacteria.Firmicutes.Negativicutes.Selenomonadales.Veillonellaceae	ACAA2
303416	ENSG00000167315	rs2945506	0.219094087	0.212937311	0.957987944	0.894024065	0.340683849	-0.244754103	0.005633593	0.01025444	0.274581119	0.194606741	0.106537177	0.076680938	0.18586398	0.10860275	0.938362922	0.868531776	Bacteria.Firmicutes.Clostridia.Clostridiales.Lachnospiraceae.Tyzzerella	ACAA2
303417	ENSG00000167315	rs2945506	0.111305717	0.048630087	0.360354554	0.209728435	0.679202778	-0.565787819	0.173488131	-0.154665988	0.420827859	0.28162618	0.188349502	0.122105257	0.276222286	0.070365499	0.978154064	0.998920199	Bacteria.Firmicutes.Clostridia.Clostridiales.Lachnospiraceae..Eubacterium..ventriosum.group	ACAA2
303418	ENSG00000167315	rs2945506	0.556148906	0.348703194	0.387497615	0.586754528	0.168688671	-0.180107229	0.073306038	-0.031926527	0.285146557	0.190827645	0.084267669	0.058449635	0.355788498	0.140965052	0.998302481	0.99762474	Bacteria.Proteobacteria.Gammaproteobacteria.Enterobacteriales.Enterobacteriaceae.Escherichia.Shigella	ACAA2
303419	ENSG00000167315	rs2945506	0.270438898	0.057367276	0.514357803	0.142914115	0.832034787	-1.001469318	-0.113420901	0.175056182	0.748653024	0.517747105	0.173002134	0.11806596	0.662730493	0.36941138	0.914905722	0.99665811	Bacteria.Proteobacteria	ACAA2
303420	ENSG00000167315	rs2945506	0.180208372	0.146552933	0.167832537	0.138351235	0.288584321	-0.219331821	-0.139043674	0.112438934	0.213062143	0.149295471	0.099706126	0.074953129	0.11360736	0.043694211	0.999334555	0.975827082	Bacteria.Firmicutes.Erysipelotrichia.Erysipelotrichales.Erysipelotrichaceae.Erysipelotrichaceae.UCG.003	ACAA2
303421	ENSG00000167315	rs2945506	0.016559761	0.010089142	0.047275716	0.034461815	1.486967455	-1.121404301	-0.226233614	0.168564218	0.604690069	0.423320043	0.111908213	0.078062478	0.450706308	0.150550475	0.99911693	0.969632488	Bacteria.Bacteroidetes.Bacteroidia.Bacteroidales.Bacteroidaceae.Bacteroides	ACAA2
303422	ENSG00000167315	rs2945506	0.131057068	0.06169147	0.253573516	0.630046271	0.323325955	-0.280336593	0.116526807	-0.035727258	0.211470014	0.147480601	0.101172532	0.073829237	0.102749691	0.020160551	0.809158716	0.984643636	Bacteria.Firmicutes.Clostridia.Clostridiales.Lachnospiraceae..Eubacterium..hallii.group	ACAA2
303423	ENSG00000167315	rs2945506	0.093571614	0.07299971	0.499915383	0.859822776	0.365474564	-0.269218842	-0.079535125	0.013984842	0.214805935	0.147767211	0.117246272	0.07888071	0.071262698	0.024343425	0.997048205	0.999513539	Bacteria.Firmicutes.Clostridia.Clostridiales.Lachnospiraceae.Dorea	ACAA2
303424	ENSG00000167315	rs2945506	0.026194953	0.012223312	0.091989238	0.050897762	0.542576141	-0.436253023	-0.159813993	0.123919634	0.2385512	0.169317021	0.093466017	0.062315935	0.052660255	0.013069276	0.943988959	0.763056058	Bacteria.Proteobacteria.Betaproteobacteria.Burkholderiales.Alcaligenaceae	ACAA2
303425	ENSG00000167315	rs2945506	0.0421593	0.035920898	0.004737027	0.029901795	0.420376064	-0.300346206	-0.302914787	0.148214094	0.20286657	0.140243465	0.103612305	0.066781327	0.041115785	0.013811378	0.972085394	0.950708623	Bacteria.Proteobacteria.Deltaproteobacteria.Desulfovibrionales.Desulfovibrionaceae	ACAA2
303426	ENSG00000167315	rs2945506	0.34375643	0.162255429	0.95198197	0.651359761	0.340154547	-0.320794561	0.009344312	-0.045390706	0.356698768	0.226976484	0.154585824	0.099992283	0.339595242	0.111999542	0.948231143	0.915206996	Bacteria.Firmicutes.Clostridia.Clostridiales.Lachnospiraceae..Eubacterium..xylanophilum.group	ACAA2
303427	ENSG00000167315	rs2945506	0.310441296	0.146214171	0.9633557	0.797366358	0.312736465	-0.298291972	-0.005587348	-0.020842061	0.305959021	0.202869209	0.121154094	0.080847056	0.395485055	0.138143542	0.987559271	0.979204363	Bacteria.Proteobacteria.Deltaproteobacteria.Desulfovibrionales.Desulfovibrionaceae.Desulfovibrio	ACAA2
303428	ENSG00000167315	rs2945506	0.045329174	0.066422202	0.187351575	0.404133386	0.599188855	-0.373737711	0.298516342	-0.121255731	0.293682691	0.200240068	0.224064968	0.144411455	0.082725599	0.046948284	0.766123896	0.994989321	Bacteria.Actinobacteria.Coriobacteriia.Coriobacteriales	ACAA2
303429	ENSG00000167315	rs2945506	0.074645366	0.056888119	0.335113398	0.342545032	0.530059448	-0.395588435	0.127317494	-0.08575843	0.292640729	0.204109415	0.131125423	0.089702499	0.128686307	0.041007954	0.974916192	0.954325757	Bacteria.Firmicutes.Clostridia.Clostridiales.Ruminococcaceae.Ruminococcus.1	ACAA2
303430	ENSG00000167315	rs2945506	0.104719804	0.110630498	0.553827915	0.659376816	0.359202794	-0.276899116	0.044900883	-0.026460641	0.218357174	0.171233739	0.075454101	0.059761016	0.125475061	0.056002331	0.99830237	0.997282036	Bacteria.Firmicutes.Clostridia.Clostridiales.Clostridiaceae.1.Clostridium.sensu.stricto.1	ACAA2
303431	ENSG00000167315	rs2945506	0.483294542	0.396321708	0.574114201	0.506578252	0.216337361	-0.172293916	-0.102928805	0.084470886	0.306864095	0.20180414	0.18223445	0.126487845	0.339360523	0.155980264	0.857149428	0.990069759	Bacteria.Firmicutes.Clostridia.Clostridiales.Family.XIII	ACAA2
303432	ENSG00000167315	rs2945506	0.037689288	0.034242669	0.003511224	0.025427023	0.42892086	-0.302592893	-0.314911168	0.152518162	0.202233059	0.139955072	0.10400325	0.066697137	0.042923086	0.013548762	0.856133062	0.917885444	Bacteria.Proteobacteria.Deltaproteobacteria	ACAA2
303433	ENSG00000167315	rs2945506	0.102383891	0.076209776	0.915660222	0.40706196	0.357063795	-0.265627075	-0.008671153	0.044734361	0.215563552	0.147456968	0.081566107	0.053612187	0.084032563	0.022986609	0.87325352	0.87724048	Bacteria.Fusobacteria.Fusobacteriia.Fusobacteriales	ACAA2
303434	ENSG00000167315	rs2945506	0.498317502	0.180931969	0.821814353	0.624031891	0.251002844	-0.332733374	-0.034891461	-0.052792033	0.368634569	0.246071177	0.154311633	0.107201715	0.408082259	0.147476632	0.966546108	0.948324914	Bacteria.Firmicutes.Clostridia.Clostridiales.Ruminococcaceae.Ruminiclostridium.6	ACAA2
303435	ENSG00000167315	rs2945506	0.286656278	0.306661595	0.879227394	0.903127973	0.378009211	-0.239983756	0.020297478	0.010511924	0.351906893	0.23294136	0.133064397	0.086036593	0.330766101	0.201693425	0.999586829	0.996426659	Bacteria.Firmicutes.Negativicutes.Selenomonadales.Veillonellaceae.Megasphaera	ACAA2
303436	ENSG00000167315	rs2945506	0.100601287	0.10610874	0.513840906	0.738157248	0.431925671	-0.286380578	0.076700959	-0.024296424	0.259374321	0.174798654	0.116848713	0.072374062	0.124050211	0.057023024	0.937318069	0.997412515	Bacteria.Proteobacteria.Gammaproteobacteria.Enterobacteriales.Enterobacteriaceae.Citrobacter	ACAA2
303437	ENSG00000167315	rs2945506	0.164897486	0.203120686	0.658900907	0.998521413	0.443691046	-0.26998488	0.051986599	-0.000146941	0.315936115	0.210028261	0.117235946	0.078993673	0.299149784	0.146224118	0.999028109	0.999645752	Bacteria.Actinobacteria.Actinobacteria.Micrococcales.Micrococcaceae	ACAA2
303438	ENSG00000167315	rs2945506	0.162898027	0.182951718	0.713302986	0.813060367	0.402014582	-0.286905907	0.048968534	-0.021797369	0.284885054	0.213176133	0.132703202	0.091806287	0.277311459	0.13530928	0.999469974	0.995685903	Bacteria.Bacteroidetes.Bacteroidia.Bacteroidales.Porphyromonadaceae.Barnesiella	ACAA2
303439	ENSG00000167315	rs2945506	0.00230726	0.005568372	0.007193107	0.031744101	0.962381174	-0.594108976	0.30507083	-0.164248323	0.303527364	0.207279056	0.109975343	0.074854682	0.027347181	0.016040488	0.996423631	0.938343963	Bacteria.Bacteroidetes.Bacteroidia.Bacteroidales.Prevotellaceae.Prevotella.7	ACAA2
303440	ENSG00000167315	rs2945506	0.562428265	0.276226924	0.434176212	0.865465745	0.173924521	-0.222000161	0.068387126	-0.009989985	0.298746443	0.202199876	0.086910662	0.058736202	0.425761345	0.126580092	0.95194827	0.965530807	Bacteria.Proteobacteria.Gammaproteobacteria.Enterobacteriales.Enterobacteriaceae	ACAA2
303441	ENSG00000167315	rs2945506	0.101839295	0.085102848	0.578904536	0.215227165	0.350113544	-0.256148052	0.054009365	-0.079466371	0.211025253	0.146532202	0.096834987	0.063504939	0.070336934	0.025658848	0.94253553	0.990835033	Bacteria.Bacteroidetes.Bacteroidia.Bacteroidales.Porphyromonadaceae.Parabacteroides	ACAA2
303442	ENSG00000167315	rs2945506	0.183070894	0.115518125	0.62011457	0.490188994	0.463331529	-0.404059255	-0.05408391	0.058539018	0.344358468	0.253348564	0.108594498	0.084364065	0.4827393	0.191198434	0.996108676	0.996850396	Bacteria.Firmicutes.Clostridia.Clostridiales.Lachnospiraceae..Ruminococcus..gnavus.group	ACAA2
303443	ENSG00000167315	rs2945506	0.143222186	0.086300877	0.735876319	0.596918023	0.38716219	-0.328951177	0.044592332	-0.046030572	0.261324595	0.188917639	0.131639368	0.086619526	0.193656846	0.077211417	0.963485106	0.975753363	Bacteria.Firmicutes.Bacilli.Lactobacillales.Carnobacteriaceae.Granulicatella	ACAA2
303444	ENSG00000167315	rs2945506	0.02999856	0.01065524	0.135932322	0.056382389	0.556738088	-0.474021391	-0.149938886	0.130990572	0.251004638	0.180334645	0.099327195	0.067444468	0.068717787	0.013735863	0.938500455	0.684404289	Bacteria.Proteobacteria.Betaproteobacteria.Burkholderiales	ACAA2
303445	ENSG00000167315	rs2945506	0.158581707	0.090649726	0.125237443	0.305280491	0.301518741	-0.255747741	-0.127829251	0.057112708	0.211443932	0.148941294	0.082318246	0.055277382	0.116959338	0.030393143	0.565324634	0.828718726	Bacteria.Proteobacteria.Betaproteobacteria.Burkholderiales.Alcaligenaceae.Sutterella	ACAA2
303446	ENSG00000167315	rs2945506	0.079953174	0.068393949	0.382665111	0.340139454	0.521713013	-0.428133912	0.136407896	-0.108992876	0.293370159	0.23108367	0.155209841	0.113434954	0.143902887	0.048580826	0.999550585	0.940419146	Bacteria.Firmicutes.Clostridia.Clostridiales.Lachnospiraceae.Lachnospiraceae.ND3007.group	ACAA2
303447	ENSG00000167315	rs2945506	0.0523225	0.047288937	0.101801698	0.103739862	1.80790474	-1.288206679	-0.257826505	0.180428072	0.914871867	0.637260661	0.155383324	0.10936497	0.927722996	0.448930739	0.996576058	0.712338534	Bacteria.Firmicutes.Clostridia.Clostridiales	ACAA2
303448	ENSG00000167315	rs2945506	0.050534595	0.085618857	0.191692836	0.346890201	0.739259418	-0.470550196	-0.114650475	0.061109574	0.371153367	0.269638172	0.086915442	0.064502296	0.349950776	0.186992902	0.999785669	0.999420701	Bacteria.Firmicutes.Clostridia.Clostridiales.Ruminococcaceae.Faecalibacterium	ACAA2
303449	ENSG00000167315	rs2945506	0.142466703	0.096321813	0.86555164	0.796625245	0.353281299	-0.281479697	0.019768415	-0.020818612	0.237998065	0.166850705	0.11630355	0.080455098	0.116615741	0.026745864	0.999989953	0.995366106	Bacteria.Firmicutes.Clostridia.Clostridiales.Christensenellaceae	ACAA2
303450	ENSG00000167315	rs2945506	0.047066607	0.032403972	0.1392487	0.154916041	0.458320247	-0.341957074	0.147488219	-0.095532504	0.22649068	0.156464378	0.098544865	0.066394604	0.057609054	0.016802338	0.764627712	0.956405468	Bacteria.Firmicutes.Clostridia.Clostridiales.Peptostreptococcaceae.Intestinibacter	ACAA2
303451	ENSG00000167315	rs2945506	0.109976711	0.068819277	0.676637586	0.769872977	0.342046505	-0.270671102	0.045131588	0.021209269	0.21112509	0.146324094	0.107734162	0.072202496	0.072341702	0.021384401	0.871817322	0.981983734	Bacteria.Proteobacteria.Gammaproteobacteria.Pasteurellales.Pasteurellaceae.Haemophilus	ACAA2
303452	ENSG00000167315	rs2945506	0.264386099	0.108468527	0.944639248	0.564991699	0.365314855	-0.371478274	0.010548735	-0.058685186	0.32453387	0.228298634	0.151334021	0.10146885	0.313390051	0.079142637	0.998768023	0.985344043	Bacteria.Firmicutes.Clostridia.Clostridiales.Ruminococcaceae.Ruminococcaceae.NK4A214.group	ACAA2
303453	ENSG00000167315	rs2945506	0.091876208	0.062052938	0.444537836	0.468406431	0.378685964	-0.289546298	0.06531273	-0.0441241	0.221392958	0.152542745	0.084913535	0.060503073	0.06689447	0.02620746	0.99994518	0.999865593	Bacteria.Bacteroidetes.Bacteroidia.Bacteroidales.Prevotellaceae	ACAA2
303454	ENSG00000167315	rs2945506	0.004408484	0.000828658	0.014603115	0.003137089	1.010276827	-0.746701599	0.381682526	-0.286732244	0.34260646	0.213107116	0.152177762	0.093501782	0.029444181	0.003975955	0.998201428	0.961692645	Bacteria.Firmicutes.Bacilli.Bacillales.Staphylococcaceae.Staphylococcus	ACAA2
303455	ENSG00000167315	rs2945506	0.051725825	0.073016201	0.245725009	0.54372358	0.5440446	-0.337083581	0.118695012	-0.042001078	0.274589202	0.185027302	0.101343818	0.068814327	0.115132177	0.048429314	0.973651245	0.997803387	Bacteria.Actinobacteria.Actinobacteria.Micrococcales	ACAA2
303456	ENSG00000167315	rs2945506	0.132747285	0.164040868	0.873971464	0.674110068	0.342804826	-0.222556653	-0.017050909	-0.029845455	0.225210156	0.158148339	0.107081404	0.070657789	0.108565176	0.06925356	0.910388271	0.996759562	Bacteria.Bacteroidetes.Bacteroidia.Bacteroidales.Porphyromonadaceae	ACAA2
303457	ENSG00000167315	rs2945506	0.635327978	0.250990212	0.579168052	0.843958195	0.175396248	-0.292681668	0.056284175	0.013672124	0.368132094	0.252722153	0.100983819	0.069187694	0.534973086	0.169281059	0.854978342	0.995251343	Bacteria.Proteobacteria.Gammaproteobacteria	ACAA2
303458	ENSG00000167315	rs2945506	0.025211627	0.028791918	0.022479566	0.082394555	0.49960682	-0.356341846	0.209288466	-0.119847785	0.218147409	0.159421329	0.089551799	0.067948843	0.044950929	0.018757208	0.998970432	0.998994847	Bacteria.Firmicutes.Erysipelotrichia.Erysipelotrichales.Erysipelotrichaceae.Erysipelatoclostridium	ACAA2
303459	ENSG00000167315	rs2945506	0.187828031	0.252984744	0.88402109	0.498103608	0.325450986	-0.195398232	-0.014052766	0.043480545	0.244549399	0.169438967	0.095963169	0.063825677	0.212217373	0.126148146	0.939594542	0.926870238	Bacteria.Firmicutes.Clostridia.Clostridiales.Lachnospiraceae.Lachnospiraceae.UCG.010	ACAA2
303460	ENSG00000167315	rs2945506	0.04301549	0.109709718	0.13136135	0.307808408	1.023770016	-0.601990777	-0.162531418	0.082259299	0.49616667	0.371288756	0.106388411	0.080036407	0.542583024	0.374449829	0.956359196	0.930754062	Bacteria.Firmicutes.Clostridia.Clostridiales.Ruminococcaceae	ACAA2
303461	ENSG00000167315	rs2945506	0.093582424	0.078371168	0.257726365	0.348043061	0.364172086	-0.270872898	-0.112900597	0.062319143	0.214047616	0.151497434	0.098892819	0.065937559	0.092688851	0.032002679	0.997528932	0.993985312	Bacteria.Bacteroidetes.Bacteroidia.Bacteroidales.Rikenellaceae.Alistipes	ACAA2
303462	ENSG00000167315	rs2945506	0.109372462	0.066034236	0.598307005	0.82859265	0.341636697	-0.272850039	0.057341257	0.015701468	0.210506548	0.145972403	0.108314492	0.07223471	0.074266296	0.020132746	0.842127174	0.937011022	Bacteria.Proteobacteria.Gammaproteobacteria.Pasteurellales.Pasteurellaceae	ACAA2
303463	ENSG00000167315	rs2945506	0.973523714	0.496536904	0.130570239	0.549597302	0.009827967	-0.132335911	0.198808485	-0.054039046	0.294998747	0.193548904	0.129862684	0.089847185	0.535750254	0.178512617	0.925664213	0.972995065	Bacteria.Actinobacteria	ACAA2
303464	ENSG00000167315	rs2945506	0.026584408	0.010575242	0.081631505	0.049839438	0.580941787	-0.462822	0.15985017	-0.131782649	0.256105858	0.175884196	0.090397506	0.065957049	0.087919396	0.017026508	0.999814869	0.907533519	Bacteria.Actinobacteria.Actinobacteria.Corynebacteriales.Corynebacteriaceae	ACAA2
303465	ENSG00000167315	rs2945506	0.055032392	0.015687341	0.095313806	0.04174273	0.421485896	-0.418560626	0.113132835	-0.116160545	0.215787726	0.168756921	0.066853325	0.055939792	0.118014916	0.022419229	0.999614985	0.99936283	Bacteria.Firmicutes.Clostridia.Clostridiales.Lachnospiraceae.Tyzzerella.4	ACAA2
303466	ENSG00000167315	rs2945506	0.045520067	0.073167789	0.161448614	0.612665047	0.453004964	-0.278993371	-0.127283496	0.030780433	0.222235644	0.153224136	0.089883152	0.060509081	0.069943288	0.033942097	0.793625081	0.922202075	Bacteria.Firmicutes.Clostridia.Clostridiales.Lachnospiraceae.Roseburia	ACAA2
303467	ENSG00000167315	rs2945506	0.206126627	0.084991977	0.649557406	0.867788412	0.299050226	-0.306955788	-0.048164682	-0.013001721	0.23420794	0.175533475	0.105517712	0.077799782	0.166336161	0.045822708	0.999305535	0.994727898	Bacteria.Proteobacteria.Gammaproteobacteria.Pseudomonadales.Pseudomonadaceae.Pseudomonas	ACAA2
303468	ENSG00000167315	rs2945506	0.663853335	0.36665059	0.18878605	0.367795903	0.116152735	-0.161992427	-0.178135546	0.079958706	0.266061918	0.178206856	0.134148502	0.088173901	0.360439196	0.126775406	0.885125128	0.867628231	Bacteria.Firmicutes.Clostridia.Clostridiales.Ruminococcaceae.Ruminococcaceae.UCG.005	ACAA2
303469	ENSG00000167325	rs200857800	0.147508636	0.001556806	0.254295297	0.003636542	1.166946213	-4.660132339	-0.151339177	0.712274852	0.796230724	1.41173178	0.13159969	0.236181797	0.999415694	0.291122138	0.990344402	0.669592747	Bacteria.Firmicutes	RRM1
303470	ENSG00000167325	rs200857800	0.059209088	0.040774035	0.670547935	0.694008912	0.286588731	-0.550249437	0.040858692	0.073742658	0.149281741	0.263682751	0.095619463	0.186620995	0.042509335	0.01364922	0.965138341	0.962141134	Bacteria.Firmicutes.Clostridia.Clostridiales.Ruminococcaceae.Ruminiclostridium.5	RRM1
303471	ENSG00000167325	rs200857800	0.081781062	0.027968688	0.648549857	0.274449744	0.305850223	-0.669554956	0.027377515	-0.122018372	0.173049323	0.297936129	0.059793228	0.110721124	0.113843912	0.024162728	0.998735039	0.999709092	Bacteria.Bacteroidetes.Bacteroidia.Bacteroidales.Prevotellaceae.Prevotella.9	RRM1
303472	ENSG00000167325	rs200857800	0.085727738	0.087587944	0.760773922	0.599073228	0.261936884	-0.433857914	-0.018456198	0.055669733	0.150150408	0.250207104	0.060368016	0.105378153	0.072439138	0.031063903	0.735994351	0.980281636	Bacteria.Firmicutes.Negativicutes.Selenomonadales.Acidaminococcaceae	RRM1
303473	ENSG00000167325	rs200857800	0.041960686	0.03873758	0.12166802	0.168252078	0.307688094	-0.503048716	-0.107100296	0.169121405	0.148337146	0.238518107	0.068304605	0.121395847	0.044054729	0.017001208	0.434546907	0.821702957	Bacteria.Firmicutes.Negativicutes.Selenomonadales.Veillonellaceae.Veillonella	RRM1
303474	ENSG00000167325	rs200857800	0.851880709	0.088173498	0.397161471	0.364168815	0.055562959	-0.989250129	0.072102365	0.146534992	0.296410375	0.571580475	0.084603097	0.160364769	0.787811515	0.189809444	0.818900551	0.890273479	Bacteria.Firmicutes.Clostridia.Clostridiales.Lachnospiraceae..Eubacterium..rectale.group	RRM1
303475	ENSG00000167325	rs200857800	0.035460923	0.002593871	0.353170104	0.023275091	0.386121875	-0.962918023	-0.079086796	0.300020678	0.179831571	0.307519289	0.084580095	0.12915627	0.090117925	0.006447229	0.998793879	0.998019463	Bacteria.Firmicutes.Clostridia.Clostridiales.Lachnospiraceae.Blautia	RRM1
303476	ENSG00000167325	rs200857800	0.298509658	0.236337522	0.549706409	0.617369567	0.198025394	-0.372733291	-0.058126024	0.074484084	0.188974589	0.311893207	0.09666883	0.148387926	0.262701881	0.091215178	0.798779158	0.98958616	Bacteria.Bacteroidetes.Bacteroidia.Bacteroidales.Porphyromonadaceae.Odoribacter	RRM1
303477	ENSG00000167325	rs200857800	0.039169493	0.003465762	0.347226046	0.024355116	0.326434023	-0.836617888	0.075320672	-0.339501181	0.155130715	0.275893992	0.079558143	0.147327068	0.062837841	0.003065202	0.915617231	0.720040513	Bacteria.Firmicutes.Clostridia.Clostridiales.Lachnospiraceae..Eubacterium..eligens.group	RRM1
303478	ENSG00000167325	rs200857800	0.048244897	0.008326261	0.231691581	0.058365894	0.522686209	-1.088816052	0.109493417	-0.275995034	0.259712819	0.4002381	0.090705764	0.143271819	0.134844043	0.032541192	0.531651499	0.581779451	Bacteria.Firmicutes.Erysipelotrichia.Erysipelotrichales.Erysipelotrichaceae.Holdemanella	RRM1
303479	ENSG00000167325	rs200857800	0.141912922	0.021797395	0.928353496	0.203540065	0.271168393	-0.677900028	-0.007470859	0.169030561	0.18242271	0.288523518	0.082769878	0.131616865	0.163101207	0.017839279	0.993501001	0.853015413	Bacteria.Firmicutes.Erysipelotrichia.Erysipelotrichales	RRM1
303480	ENSG00000167325	rs200857800	0.076038091	0.012999246	0.371247847	0.077156566	0.439183767	-0.899062005	0.085363473	-0.259868755	0.243657123	0.352157787	0.094819463	0.144735675	0.147080851	0.022605147	0.828610161	0.729155918	Bacteria.Firmicutes.Clostridia.Clostridiales.Ruminococcaceae.Ruminococcaceae.UCG.014	RRM1
303481	ENSG00000167325	rs200857800	0.043417106	0.015834672	0.245694441	0.101234918	0.352821576	-0.642842499	-0.076314033	0.183305005	0.171333024	0.259566114	0.065153957	0.110284966	0.069820562	0.014359229	0.999507593	0.920538495	Bacteria.Firmicutes.Clostridia.Clostridiales.Lachnospiraceae.Lachnoclostridium	RRM1
303482	ENSG00000167325	rs200857800	0.079247038	0.00868945	0.384056336	0.063952138	0.437734334	-1.032771337	0.081381087	-0.273465969	0.245556611	0.381848757	0.092871148	0.145141329	0.191887219	0.021293814	0.996423631	0.938343963	Bacteria.Bacteroidetes.Bacteroidia.Bacteroidales.Prevotellaceae.Prevotella.7	RRM1
303483	ENSG00000167325	rs200857800	0.096977858	0.138815703	0.681776885	0.997375025	0.316961784	-0.466989085	-0.040228759	-0.000547455	0.188260994	0.311673251	0.0976759	0.165774414	0.133067508	0.076302749	0.798271393	0.992983965	Bacteria.Firmicutes.Bacilli	RRM1
303484	ENSG00000167325	rs200857800	0.063986491	0.084745924	0.595758321	0.972146804	0.291762508	-0.462097598	-0.044427567	0.005477656	0.154872711	0.264038351	0.083338911	0.156287593	0.06718161	0.029036879	0.70610833	0.959200977	Bacteria.Firmicutes.Bacilli.Lactobacillales.Streptococcaceae	RRM1
303485	ENSG00000167325	rs200857800	0.27220205	0.144895329	0.526437527	0.669525538	0.20139245	-0.398314698	-0.06982332	0.073717558	0.181884109	0.269994811	0.109641796	0.171949398	0.199617807	0.05903027	0.808541464	0.834548375	Bacteria.Firmicutes.Clostridia.Clostridiales.Ruminococcaceae.Butyricicoccus	RRM1
303486	ENSG00000167325	rs200857800	0.103938999	0.017742636	0.574129966	0.16187519	0.332737479	-0.751163359	0.058532924	-0.221711696	0.201804613	0.308884219	0.10363625	0.156726769	0.190685872	0.027395806	0.998330087	0.999834196	Bacteria.Actinobacteria.Coriobacteriia.Coriobacteriales.Coriobacteriaceae.Collinsella	RRM1
303487	ENSG00000167325	rs200857800	0.095276756	0.071834341	0.405685202	0.579460617	0.252625299	-0.446300605	-0.060884076	0.071175816	0.149266223	0.243940072	0.07275206	0.127800833	0.068701575	0.021057123	0.996546716	0.995280923	Bacteria.Firmicutes.Clostridia.Clostridiales.Ruminococcaceae.Ruminococcaceae.UCG.002	RRM1
303488	ENSG00000167325	rs200857800	0.304738247	0.638863043	0.447968878	0.046372594	0.182148919	-0.136247052	0.040651721	-0.192385344	0.176096392	0.288986143	0.053253671	0.094763022	0.253045642	0.222899982	0.998302481	0.99762474	Bacteria.Proteobacteria.Gammaproteobacteria.Enterobacteriales.Enterobacteriaceae.Escherichia.Shigella	RRM1
303489	ENSG00000167325	rs200857800	0.049184712	0.004537197	0.33635631	0.037984748	0.395138363	-1.077514948	0.067948936	-0.285467885	0.197181595	0.366663705	0.070162713	0.134810411	0.150788963	0.014243309	0.999586829	0.996426659	Bacteria.Firmicutes.Negativicutes.Selenomonadales.Veillonellaceae.Megasphaera	RRM1
303490	ENSG00000167325	rs200857800	0.224372362	0.12994736	0.729545026	0.558978363	0.356723332	-0.687649534	0.046645769	-0.123469209	0.290849153	0.448435855	0.134348021	0.210217035	0.365129535	0.140927515	0.955098408	0.981962125	Bacteria.Firmicutes.Clostridia.Clostridiales.Ruminococcaceae.Anaerotruncus	RRM1
303491	ENSG00000167325	rs200857800	0.125976135	0.053271635	0.547404663	0.868978816	0.240304282	-0.518957414	0.041911691	0.018198347	0.155056856	0.263697823	0.069301728	0.109894121	0.109806562	0.023712283	0.997466038	0.996556542	Bacteria.Bacteroidetes.Bacteroidia.Bacteroidales.Rikenellaceae	RRM1
303492	ENSG00000167325	rs200857800	0.533657495	0.020444298	0.983424077	0.072241256	0.246191189	-1.752461955	0.001476281	0.248774655	0.39345363	0.737762811	0.070787128	0.136175242	0.902918225	0.238885019	0.998947111	0.981145089	Bacteria.Bacteroidetes	RRM1
303493	ENSG00000167325	rs200857800	0.055148363	0.070551999	0.290663692	0.316901328	0.289717622	-0.461756911	-0.079351083	0.141922953	0.148399217	0.251217516	0.074493575	0.140727861	0.056589756	0.02305068	0.631414685	0.950831879	Bacteria.Actinobacteria.Actinobacteria.Bifidobacteriales.Bifidobacteriaceae.Bifidobacterium	RRM1
303494	ENSG00000167325	rs200857800	0.062343587	0.088103716	0.557688007	0.734777012	0.305869474	-0.449243802	0.036088186	0.034289154	0.161326374	0.259511075	0.061241584	0.100787487	0.059903923	0.033485794	0.998409995	0.996467843	Bacteria.Verrucomicrobia	RRM1
303495	ENSG00000167325	rs200857800	0.32655242	0.023365736	0.656586874	0.179847854	0.198863064	-0.760790791	-0.03807011	-0.201944394	0.201191014	0.327737189	0.085233951	0.148970705	0.29104708	0.031762634	0.988161388	0.950695192	Bacteria.Firmicutes.Bacilli.Lactobacillales.Carnobacteriaceae	RRM1
303496	ENSG00000167325	rs200857800	0.077816511	0.055999397	0.8775494	0.767950292	0.274982819	-0.491485685	0.01078796	-0.034437297	0.153503039	0.252651725	0.069745878	0.116234198	0.079377079	0.021225887	0.853839899	0.924689794	Bacteria.Firmicutes.Clostridia.Clostridiales.Lachnospiraceae.Lachnospira	RRM1
303497	ENSG00000167325	rs200857800	0.153098789	0.033125913	0.957615057	0.31655451	0.272785114	-0.659328361	-0.003637278	0.108708493	0.188736434	0.302974854	0.068179031	0.107715276	0.188610835	0.035574734	0.972201952	0.830156312	Bacteria.Firmicutes.Negativicutes.Selenomonadales.Veillonellaceae	RRM1
303498	ENSG00000167325	rs200857800	0.36301547	0.05793089	0.952544534	0.230728888	0.290740034	-1.065527818	-0.006330241	0.227899071	0.31741092	0.552142859	0.10596609	0.188401083	0.710020605	0.196068637	0.99967607	0.999141757	Bacteria.Firmicutes.Negativicutes.Selenomonadales	RRM1
303499	ENSG00000167325	rs200857800	0.210693115	0.047377113	0.76756632	0.519672099	0.234836053	-0.599132271	0.022913379	0.072373504	0.185795035	0.296505313	0.077206565	0.111805368	0.203344294	0.033418788	0.998997514	0.969189617	Bacteria.Firmicutes.Clostridia.Clostridiales.Ruminococcaceae.Subdoligranulum	RRM1
303500	ENSG00000167325	rs200857800	0.122340442	0.067724097	0.881471472	0.7136514	0.280185827	-0.522724236	0.01701763	-0.066056847	0.179020291	0.281435859	0.1136914	0.179240111	0.155585479	0.048789517	0.958783129	0.989731238	Bacteria.Actinobacteria.Coriobacteriia.Coriobacteriales.Coriobacteriaceae	RRM1
303501	ENSG00000167325	rs200857800	0.066675244	0.040573746	0.552550402	0.383955088	0.277787495	-0.518459198	0.047575483	-0.113548738	0.148974264	0.248193299	0.079691018	0.129552748	0.066775549	0.013751422	0.719851693	0.869357444	Bacteria.Firmicutes.Clostridia.Clostridiales.Peptostreptococcaceae	RRM1
303502	ENSG00000167325	rs200857800	0.277831785	0.010341493	0.910632431	0.059107864	0.29418492	-1.380147795	-0.006800231	0.232762481	0.268851201	0.522822203	0.06035411	0.121194415	0.594145402	0.065256556	0.999785669	0.999420701	Bacteria.Firmicutes.Clostridia.Clostridiales.Ruminococcaceae.Faecalibacterium	RRM1
303503	ENSG00000167325	rs200857800	0.136373915	0.130062914	0.96480421	0.910403464	0.274785452	-0.493967792	0.004530984	-0.020179805	0.182240791	0.322229136	0.102294598	0.178642196	0.120344567	0.054379884	0.998173674	0.999631787	Bacteria.Firmicutes.Bacilli.Bacillales	RRM1
303504	ENSG00000167325	rs200857800	0.172552702	0.099256431	0.808458398	0.583685917	0.304505133	-0.626226189	0.021663752	-0.089769334	0.220817146	0.374534071	0.089008483	0.163003976	0.30653294	0.091762451	0.999028109	0.997798285	Bacteria.Actinobacteria.Actinobacteria.Micrococcales.Micrococcaceae	RRM1
303505	ENSG00000167325	rs200857800	0.745797284	0.228130507	0.149853139	0.810347162	0.064022967	-0.346109976	-0.129055626	0.032897434	0.196662998	0.28451501	0.088575225	0.136536859	0.437762498	0.097387529	0.843980032	0.995144033	Bacteria.Firmicutes.Clostridia.Clostridiales.Ruminococcaceae.Ruminococcaceae.UCG.003	RRM1
303506	ENSG00000167325	rs200857800	0.126724693	0.051253177	0.97308478	0.412516771	0.285123021	-0.649475894	-0.002408781	0.113803194	0.18434634	0.327119505	0.071123019	0.137994675	0.143308199	0.029929394	0.99786128	0.999462671	Bacteria.Firmicutes.Clostridia.Clostridiales.Lachnospiraceae.Anaerostipes	RRM1
303507	ENSG00000167325	rs200857800	0.533692466	0.020447324	0.983375661	0.072249189	0.246170437	-1.752436747	0.001480598	0.248771773	0.393454192	0.737770656	0.070787356	0.136177548	0.90140863	0.238591384	0.998912436	0.981117471	Bacteria.Bacteroidetes.Bacteroidia.Bacteroidales	RRM1
303508	ENSG00000167325	rs200857800	0.061919475	0.142153444	0.505050349	0.801766675	0.312059654	-0.417935861	-0.059262276	-0.03863824	0.164317219	0.281329849	0.088420956	0.153280931	0.081462044	0.051902037	0.613465477	0.910444892	Bacteria.Firmicutes.Bacilli.Lactobacillales	RRM1
303509	ENSG00000167325	rs200857800	0.114653917	0.008531152	0.61339007	0.070686017	0.334608118	-0.936622576	0.054644143	-0.340706514	0.209294143	0.345431807	0.107641049	0.185450908	0.202859629	0.017517103	0.930682748	0.978883571	Bacteria.Firmicutes.Clostridia.Clostridiales.Family.XIII.Family.XIII.AD3011.group	RRM1
303510	ENSG00000167325	rs200857800	0.247339696	0.008130934	0.451663323	0.023239203	0.723392503	-2.530993336	-0.090661378	0.420594248	0.619781094	0.927389577	0.119742618	0.181013158	0.779619565	0.194118067	0.876277026	0.630031783	Bacteria.Firmicutes.Clostridia.Clostridiales.Lachnospiraceae	RRM1
303511	ENSG00000167325	rs200857800	0.078243172	0.009916441	0.303574576	0.06938492	0.46964987	-0.874514418	0.124280266	-0.278027961	0.262556684	0.329317756	0.119859516	0.150615157	0.237679796	0.027083311	0.968970412	0.998920199	Bacteria.Firmicutes.Clostridia.Clostridiales.Lachnospiraceae..Eubacterium..ventriosum.group	RRM1
303512	ENSG00000167325	rs200857800	0.138970446	0.08666372	0.552823829	0.964668266	0.238940272	-0.452733022	-0.035670378	0.004485309	0.159534697	0.260312652	0.059790704	0.100873542	0.10759357	0.029398306	0.731566681	0.895262946	Bacteria.Proteobacteria.Betaproteobacteria.Burkholderiales.Alcaligenaceae.Sutterella	RRM1
303513	ENSG00000167325	rs200857800	0.099148118	0.007747573	0.549660946	0.044986595	0.323945694	-0.805538052	-0.043736351	0.245291472	0.193682422	0.293255433	0.072729196	0.120028249	0.172482548	0.0107878	0.958166	0.794257326	Bacteria.Proteobacteria.Betaproteobacteria	RRM1
303514	ENSG00000167325	rs200857800	0.063369741	0.053351482	0.638865996	0.942609105	0.28630129	-0.478890813	0.028707242	-0.008322441	0.151611311	0.243422663	0.060889893	0.115164661	0.062154965	0.018051515	0.807092742	0.893129532	Bacteria.Fusobacteria.Fusobacteriia.Fusobacteriales.Fusobacteriaceae.Fusobacterium	RRM1
303515	ENSG00000167325	rs200857800	0.058642191	0.05363165	0.163061177	0.959431775	0.288217084	-0.488007819	0.122201175	-0.007052586	0.149784984	0.248356416	0.086631174	0.138122979	0.057241131	0.01609965	0.963634175	0.997633675	Bacteria.Firmicutes.Clostridia.Clostridiales.Ruminococcaceae.Flavonifractor	RRM1
303516	ENSG00000167325	rs200857800	0.111295282	0.131281911	0.599920065	0.841267842	0.353692663	-0.491724602	0.047354943	0.029513738	0.219138236	0.32180139	0.089847589	0.146788674	0.133499102	0.060650882	0.883010263	0.935365119	Bacteria.Firmicutes.Clostridia.Clostridiales.Ruminococcaceae.Ruminococcus.2	RRM1
303517	ENSG00000167325	rs200857800	0.470087654	0.11618699	0.686055169	0.603930767	0.183214481	-0.650420516	-0.040565095	-0.083270775	0.252180176	0.408582573	0.099913768	0.159749191	0.536969936	0.127555367	0.996483139	0.880926995	Bacteria.Bacteroidetes.Bacteroidia.Bacteroidales.Porphyromonadaceae.Butyricimonas	RRM1
303518	ENSG00000167325	rs200857800	0.080353154	0.104285924	0.365304356	0.484506443	0.466711113	-0.745255723	0.085687361	-0.122011045	0.262797393	0.452458505	0.093998118	0.173549006	0.24470908	0.136104236	0.999437234	0.98110946	Bacteria.Proteobacteria.Betaproteobacteria.Neisseriales.Neisseriaceae	RRM1
303519	ENSG00000167325	rs200857800	0.125741935	0.053201633	0.548639364	0.868167128	0.240431797	-0.519073854	0.041812937	0.018320081	0.155041448	0.263677235	0.069352672	0.109941719	0.109599277	0.023914963	0.997528932	0.997707395	Bacteria.Bacteroidetes.Bacteroidia.Bacteroidales.Rikenellaceae.Alistipes	RRM1
303520	ENSG00000167325	rs200857800	0.464599607	0.358234406	0.74544688	0.78455657	0.196364155	-0.377936573	-0.036479861	0.045090457	0.266955763	0.408493395	0.111897367	0.164262999	0.437888165	0.204460745	0.999469974	0.995085677	Bacteria.Bacteroidetes.Bacteroidia.Bacteroidales.Porphyromonadaceae.Barnesiella	RRM1
303521	ENSG00000167325	rs200857800	0.035784746	0.032369173	0.200514907	0.311575946	0.331191936	-0.581903931	0.103030427	-0.151118711	0.154529016	0.266197986	0.079682526	0.148193581	0.043894014	0.011277112	0.733831357	0.982322495	Bacteria.Firmicutes.Clostridia.Clostridiales.Ruminococcaceaencultured	RRM1
303522	ENSG00000167325	rs200857800	0.118040069	0.090261499	0.890056106	0.925923553	0.282286095	-0.481494507	0.017464309	-0.017524266	0.17824351	0.280065706	0.125852653	0.187765202	0.142201157	0.058529006	0.940904933	0.994989321	Bacteria.Actinobacteria.Coriobacteriia.Coriobacteriales	RRM1
303523	ENSG00000167325	rs200857800	0.0422529	0.043866101	0.320007531	0.595406411	0.3575231	-0.564225718	-0.088579519	0.083605856	0.172615719	0.274596514	0.088403516	0.15668074	0.062401273	0.024638785	0.621141189	0.938195992	Bacteria.Actinobacteria.Actinobacteria	RRM1
303524	ENSG00000167325	rs200857800	0.061950874	0.089022916	0.556466001	0.732584446	0.306409181	-0.448080303	0.036209335	0.034589641	0.161361869	0.259603293	0.061256543	0.100803569	0.061067185	0.033305908	0.99894297	0.998882343	Bacteria.Verrucomicrobia.Verrucomicrobiae.Verrucomicrobiales.Verrucomicrobiaceae.Akkermansia	RRM1
303525	ENSG00000167325	rs200857800	0.075322544	0.018086515	0.603812752	0.169665696	0.307989101	-0.696500017	0.041559122	-0.203582802	0.17044349	0.287304252	0.079702233	0.146624967	0.11023875	0.017170699	0.884043865	0.955201279	Bacteria.Firmicutes.Clostridia.Clostridiales.Ruminococcaceae..Eubacterium..coprostanoligenes.group	RRM1
303526	ENSG00000167325	rs200857800	0.184191212	0.035096257	0.972394295	0.284528417	0.271731896	-0.788434305	-0.003387452	-0.187964431	0.202481177	0.366448531	0.097517097	0.174207221	0.261355258	0.03964503	0.999274386	0.998480911	Bacteria.Firmicutes.Clostridia.Clostridiales.Ruminococcaceae.Ruminococcaceae.UCG.013	RRM1
303527	ENSG00000167325	rs200857800	0.071845442	0.075689731	0.972652131	0.453988533	0.269594049	-0.43552633	0.001989312	0.074761824	0.147361272	0.241333943	0.05780794	0.099254589	0.061233816	0.02942335	0.999801261	0.989405926	Bacteria.Proteobacteria.Betaproteobacteria.Burkholderiales.Alcaligenaceae.Parasutterella	RRM1
303528	ENSG00000167325	rs200857800	0.121876255	0.06997528	0.655030868	0.596011978	0.333226818	-0.578621776	0.036322316	-0.069606378	0.212640619	0.314134936	0.080928256	0.130660591	0.23420762	0.069780938	0.997152221	0.990360691	Bacteria.Firmicutes.Clostridia.Clostridiales.Family.XI	RRM1
303529	ENSG00000167325	rs200857800	0.07979015	0.013780464	0.441913238	0.038281234	0.292710555	-0.619610623	0.049542095	-0.196314621	0.164506195	0.244850909	0.064038681	0.092855754	0.103041346	0.013478599	0.995652601	0.966268517	Bacteria.Firmicutes.Clostridia.Clostridiales.Clostridiaceae.1	RRM1
303530	ENSG00000167325	rs200857800	0.137902555	0.055635116	0.833251404	0.622037362	0.249268416	-0.526720941	-0.014240029	-0.060088622	0.165973019	0.270351199	0.067370774	0.121318994	0.118704261	0.029971334	0.998970432	0.998994847	Bacteria.Firmicutes.Erysipelotrichia.Erysipelotrichales.Erysipelotrichaceae.Erysipelatoclostridium	RRM1
303531	ENSG00000167325	rs200857800	0.128392557	0.049653589	0.749972648	0.548101302	0.252607662	-0.554416367	-0.024330863	-0.083270328	0.164053299	0.277252285	0.076031892	0.137929429	0.111826867	0.015992734	0.999417824	0.997023453	Bacteria.Firmicutes.Clostridia.Clostridiales.Christensenellaceae.Christensenellaceae.R.7.group	RRM1
303532	ENSG00000167325	rs200857800	0.362366745	0.116851394	0.932550114	0.610458577	0.239919215	-0.608925253	-0.007781198	-0.073386974	0.261572033	0.383225307	0.091586232	0.143373578	0.525838856	0.157598614	0.998986731	0.998377846	Bacteria.Firmicutes.Clostridia.Clostridiales.Family.XI.Anaerococcus	RRM1
303533	ENSG00000167325	rs200857800	0.067994556	0.00394473	0.515279622	0.031693705	0.391770867	-1.113949801	0.059601852	-0.357045215	0.211143099	0.372858721	0.091111577	0.162670362	0.161856262	0.009292383	0.998768023	0.918960091	Bacteria.Firmicutes.Clostridia.Clostridiales.Ruminococcaceae.Ruminococcaceae.NK4A214.group	RRM1
303534	ENSG00000167325	rs200857800	0.072980569	0.044581775	0.96239823	0.40960818	0.269028028	-0.492567568	-0.003274886	0.095448348	0.147652377	0.240557576	0.069201961	0.115017068	0.058633682	0.014919156	0.998880039	0.959202973	Bacteria.Proteobacteria.Deltaproteobacteria.Desulfovibrionales.Desulfovibrionaceae.Bilophila	RRM1
303535	ENSG00000167325	rs200857800	0.057878374	0.080391544	0.466709476	0.87928427	0.293995694	-0.465043108	-0.060841094	0.023773232	0.152311991	0.261892183	0.083106793	0.155924444	0.065272955	0.029966757	0.651984685	0.923468491	Bacteria.Firmicutes.Bacilli.Lactobacillales.Streptococcaceae.Streptococcus	RRM1
303536	ENSG00000167325	rs200857800	0.116908958	0.158552175	0.203578636	0.053412992	0.231676859	-0.346624822	-0.082928284	0.229543146	0.145828517	0.243057654	0.064578284	0.116708918	0.075196503	0.040626501	0.751507816	0.73241403	Bacteria.Proteobacteria.Gammaproteobacteria.Pasteurellales.Pasteurellaceae.Haemophilus	RRM1
303537	ENSG00000167325	rs200857800	0.072031033	0.059760341	0.422777583	0.323088391	0.271014515	-0.46040305	-0.052632757	0.109142868	0.148236816	0.240354169	0.065250287	0.109626959	0.056953066	0.019430336	0.934169653	0.990835033	Bacteria.Bacteroidetes.Bacteroidia.Bacteroidales.Porphyromonadaceae.Parabacteroides	RRM1
303538	ENSG00000167325	rs200857800	0.379968724	0.752744227	0.764645972	0.209117251	0.213900166	-0.120121046	0.019497294	-0.14187313	0.242000984	0.379723615	0.064856018	0.11185361	0.415671325	0.335805922	0.899926322	0.995251343	Bacteria.Proteobacteria.Gammaproteobacteria	RRM1
303539	ENSG00000167325	rs200857800	0.067353936	0.036120908	0.565564695	0.196429155	0.27615913	-0.514397451	-0.039394878	0.143431746	0.148479031	0.240459998	0.068215887	0.10991054	0.055650649	0.017315066	0.996033175	0.930860168	Bacteria.Firmicutes.Clostridia.Clostridiales.Lachnospiraceae.Lachnospiraceae.NK4A136.group	RRM1
303540	ENSG00000167325	rs200857800	0.544834573	0.713781159	0.989032058	0.722971786	0.279126961	-0.251881004	-0.001444108	-0.058930152	0.458587444	0.683783957	0.104653946	0.165531504	0.761380269	0.705945981	0.936136172	0.99665811	Bacteria.Proteobacteria	RRM1
303541	ENSG00000167325	rs200857800	0.583805372	0.018854032	0.837600245	0.077103381	0.192242598	-1.598683301	0.013492428	0.228494061	0.349186966	0.663973964	0.065568909	0.12723789	0.839058897	0.1918682	0.99911693	0.98634337	Bacteria.Bacteroidetes.Bacteroidia.Bacteroidales.Bacteroidaceae.Bacteroides	RRM1
303542	ENSG00000167325	rs200857800	0.054293009	0.010743837	0.392044121	0.086055808	0.377420977	-0.813627261	0.093517163	-0.316187279	0.192621647	0.309900542	0.108542838	0.181442472	0.102271562	0.013404599	0.828658684	0.987554159	Bacteria.Firmicutes.Clostridia.Clostridiales.Family.XIII	RRM1
303543	ENSG00000167325	rs200857800	0.116714476	0.154588353	0.214281505	0.054543528	0.232027653	-0.349656604	-0.080927352	0.228969164	0.145970238	0.242813613	0.06453766	0.116982179	0.077097246	0.038819255	0.741085826	0.712909627	Bacteria.Proteobacteria.Gammaproteobacteria.Pasteurellales.Pasteurellaceae	RRM1
303544	ENSG00000167325	rs200857800	0.059572101	0.006323697	0.786475741	0.088956021	0.304071913	-0.99338793	0.017567197	-0.249940977	0.158620955	0.352185724	0.06458672	0.144776761	0.094620578	0.008086853	0.962147432	0.997412515	Bacteria.Proteobacteria.Gammaproteobacteria.Enterobacteriales.Enterobacteriaceae.Citrobacter	RRM1
303545	ENSG00000167325	rs200857800	0.150391176	0.027852252	0.9408815	0.253138679	0.26485494	-0.625518037	-0.006160406	0.146337321	0.182022746	0.278125993	0.082751127	0.126937531	0.153954489	0.017309046	0.999789515	0.876216416	Bacteria.Firmicutes.Erysipelotrichia.Erysipelotrichales.Erysipelotrichaceae	RRM1
303546	ENSG00000167325	rs200857800	0.055154084	0.070414833	0.290701883	0.317480102	0.289715027	-0.461935314	-0.079341	0.141719427	0.148401476	0.251188897	0.074490056	0.1406955	0.056462099	0.02302018	0.631575483	0.950702349	Bacteria.Actinobacteria.Actinobacteria.Bifidobacteriales.Bifidobacteriaceae	RRM1
303547	ENSG00000167325	rs200857800	0.05850998	0.033497502	0.638500562	0.6554235	0.284552498	-0.532908853	0.027136542	0.040723726	0.147800914	0.245417124	0.057495579	0.090845571	0.047550385	0.012919998	0.95477287	0.96414545	Bacteria.Firmicutes.Negativicutes.Selenomonadales.Veillonellaceae.Dialister	RRM1
303548	ENSG00000167325	rs200857800	0.268678392	0.001313457	0.645995274	0.006376951	0.430347289	-2.25768953	-0.036961011	0.398570716	0.385786243	0.672654882	0.080098083	0.141456781	0.765545376	0.082671076	0.956359196	0.671558699	Bacteria.Firmicutes.Clostridia.Clostridiales.Ruminococcaceae	RRM1
303549	ENSG00000167325	rs200857800	0.018889396	0.006085781	0.121789652	0.045103733	0.523895695	-1.092811913	0.125096559	-0.295370383	0.217654695	0.385549163	0.079808465	0.144614674	0.101929847	0.018967308	0.984987993	0.942894603	Bacteria.Proteobacteria.Deltaproteobacteria.Desulfovibrionales.Desulfovibrionaceae.Desulfovibrio	RRM1
303550	ENSG00000167325	rs200857800	0.057960596	0.013135543	0.738507937	0.130874856	0.309165712	-0.724159899	0.0232062	-0.200231151	0.160225221	0.284094949	0.069222826	0.130897346	0.069011954	0.009121931	0.999550314	0.996901429	Bacteria.Proteobacteria.Gammaproteobacteria.Pseudomonadales	RRM1
303551	ENSG00000167325	rs200857800	0.08128992	0.012751051	0.439878516	0.039209637	0.294210281	-0.630071096	0.050539248	-0.195513604	0.16618928	0.246083462	0.065036034	0.092933246	0.109576598	0.012305587	0.99830237	0.993631935	Bacteria.Firmicutes.Clostridia.Clostridiales.Clostridiaceae.1.Clostridium.sensu.stricto.1	RRM1
303552	ENSG00000167325	rs200857800	0.077465882	0.049466869	0.991447977	0.571707925	0.266005154	-0.483632706	-0.000848183	0.069696841	0.148311946	0.241650828	0.078832834	0.122624338	0.059730177	0.019886984	0.999695111	0.934518136	Bacteria.Firmicutes.Clostridia.Clostridiales.Lachnospiraceae.Coprococcus.1	RRM1
303553	ENSG00000167325	rs200857800	0.110306702	0.018212963	0.62258939	0.114554011	0.315556389	-0.692704338	-0.036571327	0.183552101	0.194958581	0.286064529	0.073954947	0.11477783	0.149161715	0.020144413	0.970184809	0.763705706	Bacteria.Proteobacteria.Betaproteobacteria.Burkholderiales	RRM1
303554	ENSG00000167325	rs200857800	0.004495989	0.003446752	0.028218061	0.030359078	0.612267119	-1.069542688	0.221930991	-0.400712399	0.208119345	0.352486083	0.098916681	0.181070105	0.028074466	0.006771958	0.999550585	0.748232578	Bacteria.Firmicutes.Clostridia.Clostridiales.Lachnospiraceae.Lachnospiraceae.ND3007.group	RRM1
303555	ENSG00000167325	rs200857800	0.083143833	0.04066156	0.53346352	0.721957211	0.259149522	-0.505771221	0.044146482	0.042465506	0.147294196	0.242228693	0.070519738	0.118828797	0.07074065	0.015519179	0.906867998	0.953661219	Bacteria.Proteobacteria.Deltaproteobacteria	RRM1
303556	ENSG00000167325	rs200857800	0.04633742	0.008199068	0.24622652	0.064532906	0.447917523	-0.86950313	0.113135759	-0.262930087	0.220593609	0.318956237	0.096700925	0.139861946	0.126463022	0.02013596	0.944143041	0.80329059	Bacteria.Firmicutes.Clostridia.Clostridiales.Ruminococcaceae.Ruminiclostridium.6	RRM1
303557	ENSG00000167325	rs200857800	0.07790652	0.056022944	0.519665617	0.348741742	0.265600261	-0.46724339	-0.045620091	0.113255324	0.148311409	0.240213477	0.070474572	0.120006215	0.067776018	0.020678742	0.999334555	0.984995763	Bacteria.Firmicutes.Erysipelotrichia.Erysipelotrichales.Erysipelotrichaceae.Erysipelotrichaceae.UCG.003	RRM1
303558	ENSG00000167325	rs200857800	0.120621073	0.047152705	0.782594472	0.53627242	0.256467973	-0.559295698	-0.021575246	-0.086765787	0.163097675	0.276501379	0.077870093	0.139559265	0.106526111	0.015709657	0.999989953	0.995249858	Bacteria.Firmicutes.Clostridia.Clostridiales.Christensenellaceae	RRM1
303559	ENSG00000167325	rs200857800	0.065631196	0.056665026	0.38449139	0.600417991	0.277568289	-0.470860402	-0.068825072	0.072400969	0.14826961	0.242722155	0.078614687	0.137556127	0.05736753	0.020052008	0.997048205	0.999513539	Bacteria.Firmicutes.Clostridia.Clostridiales.Lachnospiraceae.Dorea	RRM1
303560	ENSG00000167325	rs200857800	0.021244267	0.007232583	0.155456009	0.040563177	0.370890147	-0.739652016	-0.121928872	0.286327863	0.15716165	0.266829687	0.084852535	0.137061496	0.032453399	0.005222332	0.881561814	0.749016864	Bacteria.Firmicutes.Clostridia.Clostridiales.Lachnospiraceaencultured	RRM1
303561	ENSG00000167325	rs200857800	0.166741658	0.017535003	0.837328251	0.163212015	0.296379714	-0.912178184	0.020529163	-0.243852624	0.211976182	0.374378325	0.099595982	0.17293554	0.209554883	0.030701908	0.998201428	0.99782309	Bacteria.Firmicutes.Bacilli.Bacillales.Staphylococcaceae.Staphylococcus	RRM1
303562	ENSG00000167325	rs200857800	0.014820909	0.005402745	0.079614629	0.041441541	0.634248855	-1.092933277	0.178797645	-0.317449779	0.253457277	0.379888513	0.100426087	0.15264246	0.074011342	0.016717689	0.576661103	0.651831159	Bacteria.Firmicutes.Erysipelotrichia.Erysipelotrichales.Erysipelotrichaceae.Faecalitalea	RRM1
303563	ENSG00000167325	rs200857800	0.048170328	0.024582745	0.291242687	0.230573208	0.417223864	-0.707676951	0.095055996	-0.169759873	0.2072395	0.307606208	0.089345178	0.14029083	0.121782139	0.032837528	0.848670897	0.870639678	Bacteria.Firmicutes.Clostridia.Clostridiales.Lachnospiraceae..Eubacterium..xylanophilum.group	RRM1
303564	ENSG00000167325	rs200857800	0.20386298	0.117574127	0.622981197	0.43971299	0.419787227	-0.823499286	-0.050129605	0.125735828	0.327106769	0.51930938	0.101487138	0.161743345	0.4966607	0.193082264	0.996108676	0.996850396	Bacteria.Firmicutes.Clostridia.Clostridiales.Lachnospiraceae..Ruminococcus..gnavus.group	RRM1
303565	ENSG00000167325	rs200857800	0.115053496	0.04148579	0.952632536	0.466974308	0.258706348	-0.528126102	-0.004866281	0.098973282	0.161999969	0.254000983	0.081611427	0.135274729	0.119319399	0.02430988	0.997851323	0.977487446	Bacteria.Firmicutes.Clostridia.Clostridiales.Lachnospiraceae.Fusicatenibacter	RRM1
303566	ENSG00000167325	rs200857800	0.286223197	0.076979252	0.775999715	0.540396057	0.22180082	-0.613112142	-0.024457205	-0.093043171	0.206297914	0.341267289	0.085603339	0.151187314	0.276026099	0.050099497	0.997561223	0.997803387	Bacteria.Actinobacteria.Actinobacteria.Micrococcales	RRM1
303567	ENSG00000167325	rs200857800	0.098365322	0.065264935	0.740758659	0.980175599	0.255861493	-0.488905817	-0.021281418	-0.002700415	0.152613689	0.260796397	0.064053773	0.108262913	0.091141963	0.027531235	0.841938401	0.99846464	Bacteria.Firmicutes.Negativicutes.Selenomonadales.Acidaminococcaceae.Phascolarctobacterium	RRM1
303568	ENSG00000167325	rs200857800	0.094780848	0.108003192	0.546276248	0.90094695	0.362553815	-0.50889285	0.046868423	0.014866556	0.213890652	0.312328842	0.07727936	0.118984884	0.111696159	0.065990185	0.885622901	0.869969945	Bacteria.Firmicutes.Clostridia.Clostridiales.Lachnospiraceae.Tyzzerella	RRM1
303569	ENSG00000167325	rs200857800	0.138779832	0.002694153	0.257236848	0.006667825	1.087856525	-3.943188986	-0.140917562	0.606744408	0.725979416	1.264486131	0.123305517	0.216577755	0.987348183	0.255757844	0.996576058	0.592842679	Bacteria.Firmicutes.Clostridia.Clostridiales	RRM1
303570	ENSG00000167325	rs200857800	0.286927787	0.002919541	0.997559044	0.016856722	0.228286242	-0.96664274	0.000262576	0.32657422	0.212643408	0.312715254	0.085504542	0.133183104	0.405823356	0.013057682	0.999537298	0.898238901	Bacteria.Firmicutes.Clostridia.Clostridiales.Lachnospiraceae.Lachnospiraceae.UCG.008	RRM1
303571	ENSG00000167325	rs200857800	0.078131526	0.040046965	0.549890729	0.690619147	0.263029393	-0.506253434	0.042245955	0.047452991	0.146989578	0.241691705	0.070291391	0.118701685	0.060245007	0.015026211	0.972085394	0.961745829	Bacteria.Proteobacteria.Deltaproteobacteria.Desulfovibrionales.Desulfovibrionaceae	RRM1
303572	ENSG00000167325	rs200857800	0.125052357	0.029526086	0.807413716	0.17757987	0.267329797	-0.569592473	-0.015773072	0.135661494	0.172066562	0.256031948	0.064447136	0.099546712	0.134247281	0.024522047	0.944028035	0.836286942	Bacteria.Proteobacteria.Betaproteobacteria.Burkholderiales.Alcaligenaceae	RRM1
303573	ENSG00000167325	rs200857800	0.051250502	0.029621593	0.360056035	0.235592873	0.319237805	-0.555774896	-0.067621975	0.133797465	0.16078761	0.249972921	0.073368719	0.111778409	0.061006581	0.019712336	0.857636173	0.994448463	Bacteria.Bacteroidetes.Bacteroidia.Bacteroidales.Porphyromonadaceae	RRM1
303574	ENSG00000167325	rs200857800	0.102187844	0.021739416	0.706361715	0.159980377	0.342756315	-0.812896426	0.031668209	-0.203652396	0.206805351	0.34582133	0.083693903	0.143300921	0.152377415	0.021804769	0.984457848	0.944015052	Bacteria.Firmicutes.Clostridia.Clostridiales.Ruminococcaceae.Ruminococcus.1	RRM1
303575	ENSG00000167325	rs200857800	0.324338999	0.023135584	0.661676227	0.171956161	0.199564028	-0.761629277	-0.036581873	-0.203654221	0.2009718	0.327529557	0.083219765	0.147475236	0.285648048	0.033308277	0.963485106	0.971945944	Bacteria.Firmicutes.Bacilli.Lactobacillales.Carnobacteriaceae.Granulicatella	RRM1
303576	ENSG00000167325	rs200857800	0.357898641	0.082515378	0.730098412	0.598898908	0.198180578	-0.539276264	-0.029592284	-0.067693463	0.214053283	0.305871061	0.085413026	0.128076825	0.344123124	0.06812372	0.999814869	0.94190016	Bacteria.Actinobacteria.Actinobacteria.Corynebacteriales.Corynebacteriaceae	RRM1
303577	ENSG00000167325	rs200857800	0.063293887	0.05334337	0.635356939	0.939401016	0.286151628	-0.478738087	0.029021736	-0.008790599	0.151487413	0.243336515	0.060917775	0.115191509	0.062238414	0.01749976	0.820698524	0.88889132	Bacteria.Fusobacteria.Fusobacteriia.Fusobacteriales	RRM1
303578	ENSG00000167325	rs200857800	0.036073207	0.015996435	0.075169663	0.001847906	0.304414869	-0.557562049	-0.133096555	0.358413194	0.142263908	0.225493724	0.073617102	0.110464752	0.047085347	0.007319128	0.760739436	0.933423512	Bacteria.Firmicutes.Clostridia.Clostridiales.Lachnospiraceae..Eubacterium..hallii.group	RRM1
303579	ENSG00000167325	rs200857800	0.19339932	0.05426862	0.882760928	0.439464623	0.243475306	-0.539013286	-0.012910939	-0.102073254	0.185295022	0.275063723	0.087211285	0.131232821	0.178805003	0.032289015	0.936457847	0.87654265	Bacteria.Firmicutes.Clostridia.Clostridiales.Ruminococcaceae.Ruminococcaceae.UCG.005	RRM1
303580	ENSG00000167325	rs200857800	0.128952026	0.141451806	0.68145136	0.906133171	0.332218775	-0.513813149	-0.046675686	0.023566	0.216077501	0.345250168	0.113206429	0.199085793	0.182510628	0.07409477	0.947972896	0.980628229	Bacteria.Actinobacteria	RRM1
303581	ENSG00000167325	rs200857800	0.543368257	0.163825032	0.195554996	0.89739997	0.115391577	-0.471676539	-0.09906078	0.017135293	0.188889827	0.334998343	0.075759303	0.132376043	0.37012438	0.093554929	0.801710749	0.93340069	Bacteria.Firmicutes.Clostridia.Clostridiales.Lachnospiraceae.Lachnospiraceae.UCG.010	RRM1
303582	ENSG00000167325	rs200857800	0.023097472	0.011047755	0.118053888	0.051786794	0.377477636	-0.666117642	-0.105166909	0.212851605	0.162282909	0.254737075	0.066407935	0.107458881	0.044893143	0.008381103	0.774547408	0.710111071	Bacteria.Firmicutes.Clostridia.Clostridiales.Lachnospiraceae.Roseburia	RRM1
303583	ENSG00000167325	rs200857800	0.269554019	0.123429537	0.839471842	0.729107954	0.239974022	-0.536014584	-0.020646603	-0.059517556	0.215522966	0.343493804	0.101522538	0.171132891	0.27559661	0.077792477	0.99846362	0.994553009	Bacteria.Firmicutes.Clostridia.Clostridiales.Ruminococcaceae.Ruminiclostridium.9	RRM1
303584	ENSG00000167325	rs200857800	0.380711299	0.720300225	0.437137136	0.052707637	0.168379852	-0.109346447	0.043189394	-0.192623542	0.190799434	0.304084682	0.05524466	0.097638906	0.339669229	0.255529726	0.952089639	0.965530807	Bacteria.Proteobacteria.Gammaproteobacteria.Enterobacteriales.Enterobacteriaceae	RRM1
303585	ENSG00000167325	rs200857800	0.145964438	0.062209714	0.779590749	0.478216432	0.297119477	-0.642251454	0.024246315	-0.109563789	0.20194467	0.338568218	0.086286341	0.153615865	0.264766051	0.066048986	0.99946547	0.972078348	Bacteria.Firmicutes.Erysipelotrichia.Erysipelotrichales.Erysipelotrichaceae..Clostridium..innocuum.group	RRM1
303586	ENSG00000167325	rs200857800	0.057506192	0.037582909	0.367376404	0.274319158	0.28875307	-0.516581114	0.051746319	-0.113703181	0.149367225	0.243424207	0.057012633	0.103147479	0.050910601	0.018088178	0.99994518	0.999865593	Bacteria.Bacteroidetes.Bacteroidia.Bacteroidales.Prevotellaceae	RRM1
303587	ENSG00000167325	rs200857800	0.043312402	0.002893856	0.467626264	0.021434336	0.355891173	-0.919671426	0.05067982	-0.293200027	0.172734567	0.297230492	0.069370071	0.124430568	0.070657734	0.004330895	0.999305535	0.853951725	Bacteria.Proteobacteria.Gammaproteobacteria.Pseudomonadales.Pseudomonadaceae.Pseudomonas	RRM1
303588	ENSG00000167325	rs200857800	0.077541425	0.031374957	0.734865163	0.330325919	0.276514007	-0.556326384	0.02626576	-0.124880001	0.154211413	0.252971432	0.077230701	0.127338649	0.07822609	0.016441736	0.843074242	0.968614954	Bacteria.Firmicutes.Clostridia.Clostridiales.Peptostreptococcaceae.Intestinibacter	RRM1
303589	ENSG00000167325	rs200857800	0.131535014	0.009831174	0.854186125	0.102275876	0.264609838	-0.756659232	0.01078231	-0.160602688	0.173285363	0.284590689	0.058440363	0.09692657	0.183336492	0.016385825	0.999614985	0.99936283	Bacteria.Firmicutes.Clostridia.Clostridiales.Lachnospiraceae.Tyzzerella.4	RRM1
303590	ENSG00000167363	rs8082558	0.191487747	0.229016143	0.061647709	0.007668482	0.244500866	-0.187022859	-0.146065924	0.213262924	0.185267113	0.154035726	0.076829676	0.077532162	0.205061053	0.088999972	0.665426552	0.840308892	Bacteria.Bacteroidetes.Bacteroidia.Bacteroidales.Porphyromonadaceae.Odoribacter	FN3K
303591	ENSG00000167363	rs8082558	0.018858022	0.004101379	0.196533637	0.161251509	0.530757023	-0.563300016	0.092856715	-0.098090234	0.220444648	0.189405973	0.071172146	0.069234831	0.093070771	0.013318248	0.999586829	0.996426659	Bacteria.Firmicutes.Negativicutes.Selenomonadales.Veillonellaceae.Megasphaera	FN3K
303592	ENSG00000167363	rs8082558	0.031661175	0.006273561	0.412484458	0.389619783	0.443606448	-0.433386804	-0.107094448	0.081092313	0.202067867	0.153492599	0.129850807	0.093638575	0.042888888	0.004251422	0.646130751	0.955303348	Bacteria.Firmicutes.Bacilli.Lactobacillales.Streptococcaceae	FN3K
303593	ENSG00000167363	rs8082558	0.013098383	0.0033323	0.015552951	0.044495021	0.435369951	-0.429766001	0.23065522	-0.14464326	0.170727016	0.141096603	0.092870683	0.070610469	0.020579778	0.002705627	0.241829772	0.725273292	Bacteria.Firmicutes.Negativicutes.Selenomonadales.Veillonellaceae.Veillonella	FN3K
303594	ENSG00000167363	rs8082558	0.458982948	0.52643946	0.505563587	0.195364197	0.207341625	-0.149762687	-0.082427837	0.146607776	0.278352256	0.235169669	0.123133463	0.112073622	0.392111466	0.240464662	0.998330087	0.999834196	Bacteria.Actinobacteria.Coriobacteriia.Coriobacteriales.Coriobacteriaceae.Collinsella	FN3K
303595	ENSG00000167363	rs8082558	0.987645852	0.676460909	0.346829233	0.320490528	-0.00681611	-0.123063885	0.135749242	-0.10270699	0.438531809	0.293597016	0.143267623	0.102606047	0.864539579	0.555901353	0.99967607	0.999141757	Bacteria.Firmicutes.Negativicutes.Selenomonadales	FN3K
303596	ENSG00000167363	rs8082558	0.773460728	0.695723347	0.136961083	0.049443975	0.079275298	-0.081298249	-0.140451922	0.168279267	0.274276015	0.206964165	0.093291178	0.084073329	0.638395552	0.360603943	0.996483139	0.828086726	Bacteria.Bacteroidetes.Bacteroidia.Bacteroidales.Porphyromonadaceae.Butyricimonas	FN3K
303597	ENSG00000167363	rs8082558	0.027060137	0.011353605	0.321864138	0.479245869	0.504342563	-0.464825721	-0.104251195	0.061760885	0.223059465	0.17846383	0.104447017	0.086796665	0.065790857	0.011442681	0.993501001	0.930761702	Bacteria.Firmicutes.Erysipelotrichia.Erysipelotrichales	FN3K
303598	ENSG00000167363	rs8082558	0.019131437	0.004988454	0.269305049	0.207754469	0.4781729	-0.521155005	-0.083856087	0.08986674	0.19907856	0.179381674	0.075272443	0.070637005	0.042318072	0.006146571	0.999507593	0.935584968	Bacteria.Firmicutes.Clostridia.Clostridiales.Lachnospiraceae.Lachnoclostridium	FN3K
303599	ENSG00000167363	rs8082558	0.196637374	0.139481115	0.920784975	0.817775838	0.392534147	-0.345781563	0.014009809	0.025057683	0.300937376	0.231173449	0.140342117	0.108321114	0.347913192	0.146545322	0.969660479	0.993454395	Bacteria.Firmicutes.Clostridia.Clostridiales.Ruminococcaceae.Anaerotruncus	FN3K
303600	ENSG00000167363	rs8082558	0.041693564	0.012834301	0.781541465	0.448566019	0.366885465	-0.369019834	-0.016062635	0.040413328	0.176638303	0.144266501	0.057686965	0.053011384	0.051319246	0.007006323	0.786629237	0.839286435	Bacteria.Proteobacteria.Betaproteobacteria.Burkholderiales.Alcaligenaceae.Sutterella	FN3K
303601	ENSG00000167363	rs8082558	0.368291584	0.088500896	0.05385468	0.23788322	0.176462126	-0.283483362	-0.268804582	0.150188151	0.194795104	0.163966669	0.136930838	0.126092755	0.237893868	0.040772221	0.699439699	0.73312418	Bacteria.Firmicutes.Clostridia.Clostridiales.Ruminococcaceae.Butyricicoccus	FN3K
303602	ENSG00000167363	rs8082558	0.342228133	0.142972346	0.496969687	0.677049057	0.243749139	-0.306541365	-0.07643234	0.042744906	0.254790785	0.206776245	0.111899557	0.102174872	0.200146014	0.058553738	0.998173674	0.994266973	Bacteria.Firmicutes.Bacilli.Bacillales	FN3K
303603	ENSG00000167363	rs8082558	0.759545299	0.534051492	0.105075826	0.186862891	-0.102013957	-0.13515847	-0.183745177	0.098294571	0.331915439	0.216214027	0.111814389	0.073696629	0.545760713	0.285471222	0.996423631	0.938343963	Bacteria.Bacteroidetes.Bacteroidia.Bacteroidales.Prevotellaceae.Prevotella.7	FN3K
303604	ENSG00000167363	rs8082558	0.146179262	0.120490565	0.661522856	0.506008675	0.30779735	-0.299284303	0.032529797	-0.044115933	0.209315436	0.190258056	0.073965926	0.065971066	0.164293136	0.065232027	0.998302481	0.99762474	Bacteria.Proteobacteria.Gammaproteobacteria.Enterobacteriales.Enterobacteriaceae.Escherichia.Shigella	FN3K
303605	ENSG00000167363	rs8082558	0.271350546	0.06533147	0.653861702	0.936079392	0.281465726	-0.365875986	0.051519583	-0.007087158	0.253745603	0.195218291	0.11437339	0.088033966	0.267875429	0.055451946	0.998793879	0.998376616	Bacteria.Firmicutes.Clostridia.Clostridiales.Lachnospiraceae.Blautia	FN3K
303606	ENSG00000167363	rs8082558	0.717897458	0.247338201	0.136341349	0.341005321	0.090534587	-0.228996751	-0.134662773	0.078287486	0.249529143	0.196196951	0.089302313	0.0816254	0.48509914	0.160342737	0.774035897	0.90102733	Bacteria.Firmicutes.Clostridia.Clostridiales.Ruminococcaceae.Ruminococcaceae.UCG.014	FN3K
303607	ENSG00000167363	rs8082558	0.812263692	0.91442993	0.662216229	0.646666853	-0.442033335	0.118960318	0.131861592	-0.083596512	1.853705357	1.102861803	0.300482804	0.18153189	0.999415694	0.905661887	0.990344402	0.961492695	Bacteria.Firmicutes	FN3K
303608	ENSG00000167363	rs8082558	0.665457972	0.887188571	0.339234684	0.36887485	-0.316855584	0.07429733	0.12813653	-0.086440377	0.729509809	0.521707545	0.133107473	0.095537842	0.842541417	0.740112031	0.99911693	0.98634337	Bacteria.Bacteroidetes.Bacteroidia.Bacteroidales.Bacteroidaceae.Bacteroides	FN3K
303609	ENSG00000167363	rs8082558	0.193147077	0.171400356	0.848406548	0.825989256	0.417890854	-0.349615495	0.02568078	0.02479952	0.317850222	0.252839548	0.133820913	0.112355679	0.351561721	0.144096333	0.998929462	0.998920199	Bacteria.Firmicutes.Clostridia.Clostridiales.Lachnospiraceae..Eubacterium..ventriosum.group	FN3K
303610	ENSG00000167363	rs8082558	0.032213542	0.00653185	0.415262699	0.404946484	0.440865884	-0.427101527	-0.106531175	0.078997773	0.201490606	0.152049942	0.12994266	0.094247473	0.045106455	0.004649107	0.640699026	0.921307549	Bacteria.Firmicutes.Bacilli.Lactobacillales.Streptococcaceae.Streptococcus	FN3K
303611	ENSG00000167363	rs8082558	0.823826095	0.26111317	0.170347573	0.494951481	0.061562333	-0.228892024	0.131588826	-0.052787969	0.275429767	0.201937344	0.094926896	0.076920954	0.423978997	0.107321591	0.922126753	0.969189617	Bacteria.Firmicutes.Clostridia.Clostridiales.Ruminococcaceae.Subdoligranulum	FN3K
303612	ENSG00000167363	rs8082558	0.055032797	0.008985206	0.857556553	0.607584041	0.359952133	-0.457664158	-0.017504703	-0.047736643	0.184284659	0.169992206	0.097146513	0.092514219	0.07770486	0.006064802	0.965676343	0.927711516	Bacteria.Firmicutes.Clostridia.Clostridiales.Lachnospiraceae..Eubacterium..eligens.group	FN3K
303613	ENSG00000167363	rs8082558	0.278432436	0.227270127	0.775842632	0.98926529	0.484223435	-0.393908378	-0.027864711	-0.000985448	0.443082964	0.323201741	0.09745978	0.072966742	0.594145402	0.30695895	0.999785669	0.999699331	Bacteria.Firmicutes.Clostridia.Clostridiales.Ruminococcaceae.Faecalibacterium	FN3K
303614	ENSG00000167363	rs8082558	0.090347881	0.008774575	0.89424461	0.318975494	0.376341155	-0.457778028	0.010554982	-0.063076191	0.218962324	0.169481251	0.079093934	0.062815741	0.110604288	0.009832387	0.998115183	0.993943049	Bacteria.Firmicutes.Clostridia.Clostridiales.Clostridiaceae.1	FN3K
303615	ENSG00000167363	rs8082558	0.064385162	0.023013818	0.90639588	0.8531021	0.37716912	-0.403988554	0.011499911	-0.015470401	0.200515879	0.173570156	0.097425313	0.08322395	0.094976053	0.01756724	0.936904111	0.901530053	Bacteria.Firmicutes.Clostridia.Clostridiales.Ruminococcaceae.Ruminococcaceae.UCG.005	FN3K
303616	ENSG00000167363	rs8082558	0.010981867	0.003237089	0.006364788	0.092185539	0.437880412	-0.414097114	0.243884555	-0.120785488	0.167309928	0.135509699	0.086535962	0.070684061	0.019858184	0.002233302	0.210065349	0.938940281	Bacteria.Actinobacteria.Actinobacteria.Bifidobacteriales.Bifidobacteriaceae.Bifidobacterium	FN3K
303617	ENSG00000167363	rs8082558	0.429685524	0.196322326	0.400522724	0.577700468	0.204453959	-0.288266367	-0.109676316	0.067720472	0.25729934	0.220842684	0.129616994	0.121033042	0.389355428	0.126304905	0.870228643	0.996239777	Bacteria.Firmicutes.Clostridia.Clostridiales.Family.XIII.Family.XIII.AD3011.group	FN3K
303618	ENSG00000167363	rs8082558	0.124347031	0.034814487	0.017287602	0.043355964	0.269289406	-0.319772614	0.235807409	-0.151093077	0.172997982	0.148386235	0.096558308	0.073349947	0.121696283	0.021054322	0.365070459	0.831472993	Bacteria.Actinobacteria.Actinobacteria	FN3K
303619	ENSG00000167363	rs8082558	0.549108139	0.555353134	0.310267225	0.241905714	0.157582951	-0.14816823	0.083397538	-0.085226551	0.261681236	0.249954217	0.081560616	0.072174735	0.501641626	0.281255803	0.789227932	0.995251343	Bacteria.Proteobacteria.Gammaproteobacteria	FN3K
303620	ENSG00000167363	rs8082558	0.147109635	0.051751421	0.08324286	0.034433313	0.262220928	-0.28923494	0.141502879	-0.148300888	0.178739399	0.145998569	0.080453187	0.068667254	0.090235271	0.022529564	0.996033175	0.929840174	Bacteria.Firmicutes.Clostridia.Clostridiales.Lachnospiraceae.Lachnospiraceae.NK4A136.group	FN3K
303621	ENSG00000167363	rs8082558	0.133753605	0.023534414	0.905007252	0.47608906	0.33911823	-0.392161404	0.009384331	0.051860206	0.22337664	0.169150893	0.078334756	0.072359914	0.114090865	0.013123408	0.997466038	0.994193156	Bacteria.Bacteroidetes.Bacteroidia.Bacteroidales.Rikenellaceae	FN3K
303622	ENSG00000167363	rs8082558	0.011617688	0.002913688	0.112700251	0.199714339	0.497523806	-0.482599669	0.148087954	-0.101672078	0.191659278	0.15608965	0.092118345	0.078490441	0.021786964	0.001894889	0.527552833	0.869357444	Bacteria.Firmicutes.Clostridia.Clostridiales.Peptostreptococcaceae	FN3K
303623	ENSG00000167363	rs8082558	0.716998255	0.199612977	0.208088552	0.633824302	0.097052459	-0.277034348	-0.128722611	0.044365202	0.266604698	0.213820601	0.101253747	0.092703173	0.5418438	0.136419962	0.997152221	0.990360691	Bacteria.Firmicutes.Clostridia.Clostridiales.Family.XI	FN3K
303624	ENSG00000167363	rs8082558	0.035155837	0.221848971	0.000173153	0.00269242	-0.642437803	0.284193743	-0.363762806	0.25268396	0.298693011	0.230438969	0.09136303	0.081024021	0.114983643	0.221107228	0.057435522	0.301645545	Bacteria.Firmicutes.Erysipelotrichia.Erysipelotrichales.Erysipelotrichaceae.Holdemanella	FN3K
303625	ENSG00000167363	rs8082558	0.919022441	0.82569606	0.537283988	0.337137363	0.055799359	-0.081948657	0.087308909	-0.096909608	0.546757659	0.37063828	0.140783128	0.100229953	0.798100383	0.56415939	0.837364808	0.890273479	Bacteria.Firmicutes.Clostridia.Clostridiales.Lachnospiraceae..Eubacterium..rectale.group	FN3K
303626	ENSG00000167363	rs8082558	0.604928542	0.256736918	0.514716489	0.849196299	0.175737994	-0.319164462	-0.071909803	0.018937327	0.338075029	0.278978697	0.109778702	0.099204466	0.5720054	0.233079105	0.999437234	0.997643724	Bacteria.Proteobacteria.Betaproteobacteria.Neisseriales.Neisseriaceae	FN3K
303627	ENSG00000167363	rs8082558	0.07499299	0.01563438	0.389535056	0.834458939	0.326782429	-0.371406127	-0.052328378	0.013833567	0.180634541	0.14966528	0.060413547	0.065932427	0.06693903	0.008448117	0.673484035	0.997110982	Bacteria.Firmicutes.Negativicutes.Selenomonadales.Acidaminococcaceae	FN3K
303628	ENSG00000167363	rs8082558	0.711108685	0.95617124	0.412600556	0.477871623	-0.312666745	0.032746813	0.121556098	-0.074334553	0.840575463	0.593582835	0.147422199	0.104140151	0.906199841	0.764635656	0.998912436	0.981117471	Bacteria.Bacteroidetes.Bacteroidia.Bacteroidales	FN3K
303629	ENSG00000167363	rs8082558	0.669100452	0.533101264	0.912104836	0.795701643	0.295863396	-0.28243694	0.015373556	-0.0242155	0.689170443	0.450765492	0.138740426	0.093149822	0.902311545	0.672176623	0.957429084	0.942918039	Bacteria.Firmicutes.Clostridia.Clostridiales.Ruminococcaceae	FN3K
303630	ENSG00000167363	rs8082558	0.322564714	0.144989468	0.794765158	0.861089831	0.301403888	-0.347441459	-0.030233124	0.016459146	0.302410821	0.235566801	0.115754841	0.093692704	0.289567212	0.102481037	0.988161388	0.958055178	Bacteria.Firmicutes.Bacilli.Lactobacillales.Carnobacteriaceae	FN3K
303631	ENSG00000167363	rs8082558	0.596904306	0.182214137	0.172640324	0.368584626	0.128917057	-0.257446284	0.122741933	-0.066273114	0.242584777	0.190960505	0.089026855	0.073203409	0.396513048	0.112938414	0.784901865	0.837146211	Bacteria.Firmicutes.Negativicutes.Selenomonadales.Veillonellaceae	FN3K
303632	ENSG00000167363	rs8082558	0.351261138	0.209733957	0.265905304	0.223615465	0.209352723	-0.235671788	-0.096111467	0.097550035	0.223002503	0.186059764	0.085656764	0.079404673	0.301351535	0.101623081	0.974916192	0.949513212	Bacteria.Firmicutes.Clostridia.Clostridiales.Ruminococcaceae.Ruminococcus.1	FN3K
303633	ENSG00000167363	rs8082558	0.091083015	0.009685815	0.305806044	0.636818257	0.308041144	-0.390835137	-0.076589329	-0.032506295	0.179641794	0.146691839	0.07420936	0.068528535	0.087121056	0.005742419	0.700877001	0.906418779	Bacteria.Firmicutes.Clostridia.Clostridiales.Lachnospiraceae.Lachnospira	FN3K
303634	ENSG00000167363	rs8082558	0.061443176	0.07142937	0.633940706	0.825333556	0.428447364	-0.358749188	0.065087594	0.028681201	0.225178288	0.195799335	0.136050337	0.129445927	0.103127685	0.050641584	0.943330549	0.989731238	Bacteria.Actinobacteria.Coriobacteriia.Coriobacteriales.Coriobacteriaceae	FN3K
303635	ENSG00000167363	rs8082558	0.005659724	0.00077985	0.015192217	0.004497517	0.497888592	-0.495025999	0.173155198	-0.183307534	0.17406132	0.140510545	0.069463079	0.062311677	0.012687255	0.000699984	0.372486026	0.638531649	Bacteria.Fusobacteria.Fusobacteriia.Fusobacteriales	FN3K
303636	ENSG00000167363	rs8082558	0.033782364	0.008978117	0.500757675	0.72112688	0.405053853	-0.411476236	-0.058924544	0.028928987	0.186846912	0.152819807	0.087034806	0.080698609	0.040284501	0.005059552	0.903117116	0.953661219	Bacteria.Proteobacteria.Deltaproteobacteria	FN3K
303637	ENSG00000167363	rs8082558	0.3789322	0.631774097	0.756100344	0.78556627	0.555494356	-0.249977577	-0.046739818	-0.03408717	0.627098185	0.519195105	0.149855532	0.12477821	0.706528747	0.688218281	0.924248549	0.99665811	Bacteria.Proteobacteria	FN3K
303638	ENSG00000167363	rs8082558	0.319403933	0.141203921	0.799276212	0.870226791	0.303185265	-0.35004307	-0.029462008	0.01497655	0.302202827	0.235058032	0.115396165	0.091316484	0.283271472	0.107206638	0.963485106	0.98063036	Bacteria.Firmicutes.Bacilli.Lactobacillales.Carnobacteriaceae.Granulicatella	FN3K
303639	ENSG00000167363	rs8082558	0.026313009	0.011398698	0.330489219	0.502789242	0.489132646	-0.454722131	-0.097447344	0.056781015	0.215229742	0.174685381	0.099399698	0.084269392	0.058677893	0.009383715	0.999513786	0.96269298	Bacteria.Firmicutes.Erysipelotrichia.Erysipelotrichales.Erysipelotrichaceae	FN3K
303640	ENSG00000167363	rs8082558	0.34009032	0.141988702	0.217479106	0.280821623	0.206788663	-0.266087931	0.109202928	-0.081275201	0.215194425	0.179039537	0.087702563	0.074743681	0.245244548	0.061372093	0.99786128	0.999462671	Bacteria.Firmicutes.Clostridia.Clostridiales.Lachnospiraceae.Anaerostipes	FN3K
303641	ENSG00000167363	rs8082558	0.234612179	0.100496608	0.90814279	0.893795235	0.409381735	-0.377191669	-0.016241008	-0.013041129	0.341286357	0.226435055	0.140220013	0.097307922	0.369561183	0.11664807	0.997570438	0.984587444	Bacteria.Firmicutes.Clostridia.Clostridiales.Lachnospiraceae.Lachnospiraceae.UCG.008	FN3K
303642	ENSG00000167363	rs8082558	0.048229517	0.07122524	0.155039975	0.045289712	0.345306998	-0.282424077	-0.13101225	0.172664809	0.171564336	0.154028447	0.091080614	0.084612872	0.053213472	0.02047629	0.722086502	0.946858872	Bacteria.Firmicutes.Clostridia.Clostridiales.Ruminococcaceaencultured	FN3K
303643	ENSG00000167363	rs8082558	0.779639642	0.312522204	0.10868558	0.168884145	0.071717289	-0.191640429	-0.137798215	0.10318121	0.255281382	0.188301685	0.084739429	0.074175407	0.600078739	0.222534427	0.984987993	0.971423926	Bacteria.Proteobacteria.Deltaproteobacteria.Desulfovibrionales.Desulfovibrionaceae.Desulfovibrio	FN3K
303644	ENSG00000167363	rs8082558	0.918062486	0.415695529	0.221994448	0.738068457	-0.038543672	-0.253342916	-0.148719994	0.035984239	0.373234997	0.309306392	0.120628249	0.107151913	0.71971255	0.320081673	0.998986731	0.998377846	Bacteria.Firmicutes.Clostridia.Clostridiales.Family.XI.Anaerococcus	FN3K
303645	ENSG00000167363	rs8082558	0.048523864	0.044106638	0.239784728	0.514964327	0.800675807	-0.561046267	-0.15935683	0.062209403	0.398350151	0.273369755	0.134339029	0.095026101	0.286320683	0.118481837	0.996108676	0.996850396	Bacteria.Firmicutes.Clostridia.Clostridiales.Lachnospiraceae..Ruminococcus..gnavus.group	FN3K
303646	ENSG00000167363	rs8082558	0.04334865	0.017933224	0.821614691	0.909924213	0.374152149	-0.389147401	0.014757477	-0.007279917	0.181630107	0.160299198	0.065192365	0.064101262	0.049199904	0.010289668	0.99894297	0.998882343	Bacteria.Verrucomicrobia.Verrucomicrobiae.Verrucomicrobiales.Verrucomicrobiaceae.Akkermansia	FN3K
303647	ENSG00000167363	rs8082558	0.151396236	0.084781	0.271416522	0.301425899	0.27724499	-0.299579458	-0.098755692	0.083646695	0.191014663	0.171196695	0.089042117	0.08031069	0.163270167	0.050552458	0.793771128	0.977282491	Bacteria.Firmicutes.Clostridia.Clostridiales.Ruminococcaceae..Eubacterium..coprostanoligenes.group	FN3K
303648	ENSG00000167363	rs8082558	0.19427295	0.243208202	0.793233469	0.482811178	0.315117091	-0.262278871	-0.028908004	0.075292462	0.240294056	0.222734253	0.109842137	0.106680376	0.268561284	0.138109981	0.999274386	0.998480911	Bacteria.Firmicutes.Clostridia.Clostridiales.Ruminococcaceae.Ruminococcaceae.UCG.013	FN3K
303649	ENSG00000167363	rs8082558	0.163679565	0.017397031	0.095406311	0.537360344	0.255459736	-0.37321921	-0.105270075	0.036074934	0.181371349	0.152981624	0.06222475	0.058180752	0.1547703	0.017546889	0.765788977	0.822321238	Bacteria.Firmicutes.Clostridia.Clostridiales.Lachnospiraceae.Tyzzerella	FN3K
303650	ENSG00000167363	rs8082558	0.037123032	0.011506503	0.117933983	0.272189598	0.369121681	-0.378786146	-0.105960509	0.066411774	0.173504078	0.145713635	0.066886823	0.059977073	0.040341442	0.007205613	0.941114973	0.957573575	Bacteria.Proteobacteria.Betaproteobacteria.Burkholderiales.Alcaligenaceae.Parasutterella	FN3K
303651	ENSG00000167363	rs8082558	0.056839335	0.008504137	0.620420286	0.263471028	0.355406406	-0.398424051	0.062968687	-0.105334906	0.183339835	0.146877662	0.126544944	0.093395281	0.041358184	0.004276674	0.963899271	0.956901174	Bacteria.Firmicutes.Clostridia.Clostridiales.Ruminococcaceae.Ruminiclostridium.5	FN3K
303652	ENSG00000167363	rs8082558	0.018682402	0.006332648	0.053069724	0.041249409	0.416809082	-0.398870005	0.152531842	-0.131459095	0.172850217	0.141436893	0.077438371	0.06314909	0.023887762	0.003433592	0.634020995	0.691910734	Bacteria.Proteobacteria.Gammaproteobacteria.Pasteurellales.Pasteurellaceae	FN3K
303653	ENSG00000167363	rs8082558	0.23207972	0.086705244	0.914512495	0.606180157	0.35078889	-0.351393216	-0.009569845	0.033276833	0.290842426	0.20207147	0.08880651	0.064239159	0.197338421	0.053159419	0.998735039	0.999709092	Bacteria.Bacteroidetes.Bacteroidia.Bacteroidales.Prevotellaceae.Prevotella.9	FN3K
303654	ENSG00000167363	rs8082558	0.686496107	0.332595555	0.171952022	0.156027606	0.107210223	-0.187782685	-0.125992725	0.112568764	0.26445668	0.192387163	0.091236139	0.078448694	0.508332756	0.195121475	0.999469974	0.986131077	Bacteria.Bacteroidetes.Bacteroidia.Bacteroidales.Porphyromonadaceae.Barnesiella	FN3K
303655	ENSG00000167363	rs8082558	0.038867725	0.008238445	0.40074698	0.422381105	0.494477394	-0.469081798	0.066794264	-0.047536715	0.234615742	0.172182713	0.07897618	0.058881992	0.074916583	0.009735445	0.937318069	0.997412515	Bacteria.Proteobacteria.Gammaproteobacteria.Enterobacteriales.Enterobacteriaceae.Citrobacter	FN3K
303656	ENSG00000167363	rs8082558	0.107436815	0.198714413	0.892711951	0.480128268	0.390028001	-0.271384631	0.014444812	0.069232457	0.23898401	0.209036258	0.106686726	0.097493339	0.203449194	0.115179079	0.998768023	0.985214694	Bacteria.Firmicutes.Clostridia.Clostridiales.Ruminococcaceae.Ruminococcaceae.NK4A214.group	FN3K
303657	ENSG00000167363	rs8082558	0.711098528	0.956165433	0.412591622	0.477866422	-0.312676975	0.032751092	0.121557621	-0.074335307	0.840571987	0.593581693	0.147421213	0.104139973	0.907849349	0.765339677	0.998947111	0.981145089	Bacteria.Bacteroidetes	FN3K
303658	ENSG00000167363	rs8082558	0.930061076	0.29585025	0.034996369	0.31446856	-0.021678381	-0.223417686	-0.189934895	0.081129705	0.246055411	0.212026118	0.088227961	0.080040045	0.647266422	0.206158079	0.469100434	0.836706606	Bacteria.Firmicutes.Erysipelotrichia.Erysipelotrichales.Erysipelotrichaceae.Faecalitalea	FN3K
303659	ENSG00000167363	rs8082558	0.198409729	0.236743378	0.202565444	0.019667175	0.263940776	-0.189987393	-0.136856775	0.20700837	0.203162878	0.159115534	0.10633201	0.086581685	0.234404094	0.122737834	0.951502097	0.973105641	Bacteria.Firmicutes.Clostridia.Clostridiales.Ruminococcaceae.Ruminiclostridium.9	FN3K
303660	ENSG00000167363	rs8082558	0.517212242	0.189043332	0.592847479	0.678689785	0.214488234	-0.299275098	-0.063672986	0.033968729	0.329400526	0.225507929	0.118499081	0.081636781	0.382950092	0.092080913	0.980494526	0.997803387	Bacteria.Actinobacteria.Actinobacteria.Micrococcales	FN3K
303661	ENSG00000167363	rs8082558	0.343414198	0.10910927	0.257102734	0.411187398	0.211248542	-0.285764409	-0.107282426	0.06259843	0.221364991	0.175946386	0.093847423	0.075688556	0.194076049	0.042567636	0.999550314	0.996901429	Bacteria.Proteobacteria.Gammaproteobacteria.Pseudomonadales	FN3K
303662	ENSG00000167363	rs8082558	0.08772175	0.008946363	0.859410629	0.336987892	0.383916602	-0.462493068	0.014257707	-0.061204949	0.221501388	0.171683386	0.080181506	0.063282252	0.114370702	0.009759582	0.99830237	0.997282036	Bacteria.Firmicutes.Clostridia.Clostridiales.Clostridiaceae.1.Clostridium.sensu.stricto.1	FN3K
303663	ENSG00000167363	rs8082558	0.030934173	0.007110809	0.268660637	0.488354101	0.387599516	-0.400786877	0.083772773	-0.045957317	0.175771726	0.144262415	0.075095566	0.065951637	0.033710346	0.003751962	0.996546716	0.994860843	Bacteria.Firmicutes.Clostridia.Clostridiales.Ruminococcaceae.Ruminococcaceae.UCG.002	FN3K
303664	ENSG00000167363	rs8082558	0.122838471	0.066338619	0.97228466	0.97822778	0.359859663	-0.381580562	-0.004698784	0.003381846	0.230238575	0.204377549	0.134732077	0.123449979	0.158014338	0.046243691	0.901965235	0.994506574	Bacteria.Firmicutes.Clostridia.Clostridiales.Family.XIII	FN3K
303665	ENSG00000167363	rs8082558	0.043643703	0.00949138	0.974212946	0.877245655	0.365060829	-0.386163638	-0.002606086	-0.011302712	0.177473923	0.144528199	0.080316502	0.072891551	0.043875476	0.004680191	0.998880039	0.997242694	Bacteria.Proteobacteria.Deltaproteobacteria.Desulfovibrionales.Desulfovibrionaceae.Bilophila	FN3K
303666	ENSG00000167363	rs8082558	0.498314942	0.095820984	0.033038891	0.234631734	0.133518503	-0.252761394	0.21583474	-0.095297364	0.196090374	0.149597235	0.099129595	0.079449231	0.23651775	0.028145421	0.760739436	0.968856518	Bacteria.Firmicutes.Clostridia.Clostridiales.Lachnospiraceae..Eubacterium..hallii.group	FN3K
303667	ENSG00000167363	rs8082558	0.23450345	0.073177456	0.034400717	0.118747668	0.220052634	-0.283144746	0.186840003	-0.120312325	0.183406631	0.15550945	0.086495703	0.076117543	0.141495458	0.029139858	0.821574958	0.795972411	Bacteria.Firmicutes.Clostridia.Clostridiales.Lachnospiraceaencultured	FN3K
303668	ENSG00000167363	rs8082558	0.973605124	0.32091211	0.100350262	0.380498601	-0.009335034	-0.214325628	-0.181174272	0.075636971	0.281067297	0.214303005	0.108714455	0.085669458	0.625529261	0.186644367	0.99946547	0.972078348	Bacteria.Firmicutes.Erysipelotrichia.Erysipelotrichales.Erysipelotrichaceae..Clostridium..innocuum.group	FN3K
303669	ENSG00000167363	rs8082558	0.043707713	0.018096548	0.846057878	0.928852888	0.372253509	-0.387555812	0.012699064	-0.005741246	0.18102742	0.159880154	0.065151636	0.064055138	0.048624488	0.010506783	0.998409995	0.996467843	Bacteria.Verrucomicrobia	FN3K
303670	ENSG00000167363	rs8082558	0.018720943	0.006161878	0.058841237	0.041029466	0.417491137	-0.399899807	0.148493298	-0.130877172	0.17319194	0.141309119	0.077233702	0.062799118	0.023528902	0.003450907	0.657819365	0.73241403	Bacteria.Proteobacteria.Gammaproteobacteria.Pasteurellales.Pasteurellaceae.Haemophilus	FN3K
303671	ENSG00000167363	rs8082558	0.103221754	0.015857051	0.622497356	0.667405701	0.332786156	-0.415225216	0.037095882	0.028039981	0.20140681	0.167696497	0.074995833	0.064960633	0.093368698	0.012380278	0.898260754	0.996759562	Bacteria.Bacteroidetes.Bacteroidia.Bacteroidales.Porphyromonadaceae	FN3K
303672	ENSG00000167363	rs8082558	0.796736037	0.349427168	0.211494393	0.277065723	0.074663185	-0.19826954	-0.11392214	0.076230361	0.288702402	0.210388941	0.090291918	0.069553799	0.454597614	0.18057247	0.999614985	0.99936283	Bacteria.Firmicutes.Clostridia.Clostridiales.Lachnospiraceae.Tyzzerella.4	FN3K
303673	ENSG00000167363	rs8082558	0.066629681	0.01355679	0.599039324	0.420711559	0.339622818	-0.371943038	-0.039886874	0.060157926	0.182104573	0.146614964	0.075495501	0.07424663	0.06151336	0.007249638	0.999334555	0.984995763	Bacteria.Firmicutes.Erysipelotrichia.Erysipelotrichales.Erysipelotrichaceae.Erysipelotrichaceae.UCG.003	FN3K
303674	ENSG00000167363	rs8082558	0.094931998	0.014404333	0.044883644	0.092415187	0.296181289	-0.357026935	0.179474078	-0.12741646	0.174815501	0.142046638	0.087778391	0.074618271	0.067984928	0.007847118	0.918237398	0.87312723	Bacteria.Firmicutes.Clostridia.Clostridiales.Lachnospiraceae.Coprococcus.1	FN3K
303675	ENSG00000167363	rs8082558	0.019294707	0.01592463	0.251607264	0.538596778	0.507970264	-0.449847436	0.118618056	-0.06075067	0.211783038	0.181801469	0.102558019	0.098276489	0.067940054	0.01853638	0.999550585	0.967271256	Bacteria.Firmicutes.Clostridia.Clostridiales.Lachnospiraceae.Lachnospiraceae.ND3007.group	FN3K
303676	ENSG00000167363	rs8082558	0.057649811	0.012245174	0.519910298	0.96720803	0.345384134	-0.374873775	0.046034518	-0.002450043	0.178767179	0.145533209	0.071156607	0.059371235	0.049594251	0.005903595	0.935686059	0.993341467	Bacteria.Bacteroidetes.Bacteroidia.Bacteroidales.Porphyromonadaceae.Parabacteroides	FN3K
303677	ENSG00000167363	rs8082558	0.027073719	0.006522464	0.32405387	0.505457841	0.404501491	-0.407463264	-0.101725292	0.059336926	0.178918442	0.145031827	0.102382086	0.088617394	0.033081758	0.003945657	0.997048205	0.999513539	Bacteria.Firmicutes.Clostridia.Clostridiales.Lachnospiraceae.Dorea	FN3K
303678	ENSG00000167363	rs8082558	0.058443539	0.010109551	0.078964786	0.15397469	0.333470741	-0.374055452	0.1176285	-0.08215357	0.173162887	0.141242945	0.06592272	0.056964053	0.047542619	0.005329268	0.937508231	0.883543087	Bacteria.Firmicutes.Negativicutes.Selenomonadales.Veillonellaceae.Dialister	FN3K
303679	ENSG00000167363	rs8082558	0.005780999	0.000798066	0.016248138	0.004807948	0.49740327	-0.494672642	0.171382984	-0.181925348	0.174353505	0.140701208	0.069483945	0.062339445	0.012825315	0.000735534	0.369002501	0.656443425	Bacteria.Fusobacteria.Fusobacteriia.Fusobacteriales.Fusobacteriaceae.Fusobacterium	FN3K
303680	ENSG00000167363	rs8082558	0.051825239	0.010798211	0.480363817	0.47883915	0.478386291	-0.459054707	-0.097559271	0.073216074	0.241555806	0.174975051	0.13745725	0.102799887	0.09344841	0.012825596	0.731328748	0.982679299	Bacteria.Firmicutes.Bacilli	FN3K
303681	ENSG00000167363	rs8082558	0.035972424	0.022288554	0.887162445	0.287675776	0.382908309	-0.339687581	-0.012644867	0.078053153	0.178846324	0.145132955	0.08877014	0.072818618	0.052636161	0.009076238	0.999417824	0.997023453	Bacteria.Firmicutes.Clostridia.Clostridiales.Christensenellaceae.Christensenellaceae.R.7.group	FN3K
303682	ENSG00000167363	rs8082558	0.0394065	0.017070005	0.567685482	0.988104151	0.451641034	-0.402223379	0.053987713	0.001226507	0.214900058	0.164366115	0.093998426	0.081950809	0.084072079	0.0152782	0.947175231	0.999298517	Bacteria.Firmicutes.Clostridia.Clostridiales.Ruminococcaceae.Ruminococcaceae.UCG.003	FN3K
303683	ENSG00000167363	rs8082558	0.947225191	0.602733734	0.139106853	0.305552236	-0.020610049	-0.134411619	-0.17860005	0.115775841	0.310186667	0.257006888	0.119288837	0.11211885	0.455093385	0.298350838	0.998201428	0.99782309	Bacteria.Firmicutes.Bacilli.Bacillales.Staphylococcaceae.Staphylococcus	FN3K
303684	ENSG00000167363	rs8082558	0.019716043	0.024874777	0.319821673	0.565435824	0.574216419	-0.405653749	0.081009652	0.039215481	0.240266966	0.176697671	0.08081741	0.06788268	0.060054516	0.025711192	0.864071281	0.926870238	Bacteria.Firmicutes.Clostridia.Clostridiales.Lachnospiraceae.Lachnospiraceae.UCG.010	FN3K
303685	ENSG00000167363	rs8082558	0.09739811	0.029990696	0.921775885	0.817185075	0.355196897	-0.368822216	0.008956791	-0.017495187	0.211241812	0.166274768	0.090864323	0.075380553	0.109180971	0.017815004	0.95947346	0.931825676	Bacteria.Firmicutes.Clostridia.Clostridiales.Lachnospiraceae.Roseburia	FN3K
303686	ENSG00000167363	rs8082558	0.13380227	0.03397688	0.192748788	0.49043662	0.281152459	-0.338413695	-0.083591939	0.045107115	0.185218262	0.156282808	0.063522911	0.065043799	0.110261516	0.016768558	0.623607883	0.941587602	Bacteria.Firmicutes.Negativicutes.Selenomonadales.Acidaminococcaceae.Phascolarctobacterium	FN3K
303687	ENSG00000167363	rs8082558	0.07504407	0.025909331	0.810804929	0.840817856	0.396398752	-0.408008528	-0.027911759	0.020220631	0.219155524	0.179030602	0.116130264	0.100280527	0.092269362	0.0173377	0.997851323	0.979095753	Bacteria.Firmicutes.Clostridia.Clostridiales.Lachnospiraceae.Fusicatenibacter	FN3K
303688	ENSG00000167363	rs8082558	0.055072725	0.010704144	0.60997243	0.59922044	0.429890078	-0.425943134	-0.068114226	0.050853798	0.220127968	0.162150341	0.132891036	0.096300877	0.076390334	0.007938262	0.643134483	0.910444892	Bacteria.Firmicutes.Bacilli.Lactobacillales	FN3K
303689	ENSG00000167363	rs8082558	0.052132396	0.023602807	0.789206173	0.577360363	0.35221995	-0.352597563	-0.029884835	0.055834437	0.178089249	0.152163519	0.111332261	0.099700439	0.053107946	0.008639721	0.998239218	0.990525521	Bacteria.Firmicutes.Clostridia.Clostridiales.Ruminococcaceae.Flavonifractor	FN3K
303690	ENSG00000167363	rs8082558	0.089710877	0.018786413	0.726737036	0.659652996	0.420145911	-0.42593791	-0.029878626	0.029095964	0.243954158	0.176797872	0.085134273	0.065769856	0.110881504	0.017923314	0.943988959	0.933192521	Bacteria.Proteobacteria.Betaproteobacteria.Burkholderiales.Alcaligenaceae	FN3K
303691	ENSG00000167363	rs8082558	0.788009584	0.393963106	0.370664837	0.393348712	0.094167554	-0.208037628	-0.110748662	0.075052092	0.348780318	0.242450305	0.122865912	0.08735272	0.615640668	0.223421074	0.999028109	0.997798285	Bacteria.Actinobacteria.Actinobacteria.Micrococcales.Micrococcaceae	FN3K
303692	ENSG00000167363	rs8082558	0.010992761	0.003240007	0.006293239	0.091613276	0.437719156	-0.413977476	0.244157297	-0.12096556	0.16727224	0.135484248	0.086507732	0.070662162	0.019820203	0.002235712	0.20929863	0.939271375	Bacteria.Actinobacteria.Actinobacteria.Bifidobacteriales.Bifidobacteriaceae	FN3K
303693	ENSG00000167363	rs8082558	0.133844615	0.023552857	0.904257849	0.475608733	0.339008635	-0.3920852	0.009458779	0.051925978	0.22335763	0.169141333	0.078335165	0.072372547	0.114165219	0.013267789	0.997528932	0.993985312	Bacteria.Bacteroidetes.Bacteroidia.Bacteroidales.Rikenellaceae.Alistipes	FN3K
303694	ENSG00000167363	rs8082558	0.379091781	0.325537503	0.251368393	0.176575372	0.195955178	-0.19712796	0.085022474	-0.085352662	0.221288521	0.19901457	0.073473636	0.062483599	0.338924849	0.142994415	0.934466948	0.965530807	Bacteria.Proteobacteria.Gammaproteobacteria.Enterobacteriales.Enterobacteriaceae	FN3K
303695	ENSG00000167363	rs8082558	0.11554347	0.019155629	0.431335521	0.713002345	0.302787073	-0.3690297	-0.066972045	0.025218091	0.189863523	0.153671019	0.084586006	0.068265264	0.107997347	0.013917172	0.998970432	0.998994847	Bacteria.Firmicutes.Erysipelotrichia.Erysipelotrichales.Erysipelotrichaceae.Erysipelatoclostridium	FN3K
303696	ENSG00000167363	rs8082558	0.928547752	0.896652887	0.683707296	0.672079892	-0.105099023	-0.091703017	0.089983314	-0.05746861	1.16756971	0.703286986	0.219892832	0.135159216	0.9056128	0.739863189	0.876277026	0.846879927	Bacteria.Firmicutes.Clostridia.Clostridiales.Lachnospiraceae	FN3K
303697	ENSG00000167363	rs8082558	0.148340834	0.033219007	0.791651245	0.739372157	0.420572662	-0.424229869	-0.026906989	0.024172726	0.287564435	0.195049132	0.101443921	0.072354294	0.175535253	0.030848526	0.972171005	0.936820247	Bacteria.Proteobacteria.Betaproteobacteria.Burkholderiales	FN3K
303698	ENSG00000167363	rs8082558	0.720169295	0.195076469	0.118859635	0.656490371	0.08831741	-0.280336648	-0.146890563	0.043156255	0.245484353	0.214162253	0.092961448	0.096592111	0.504868427	0.126918134	0.74368554	0.915206996	Bacteria.Firmicutes.Clostridia.Clostridiales.Lachnospiraceae..Eubacterium..xylanophilum.group	FN3K
303699	ENSG00000167363	rs8082558	0.413513993	0.13582802	0.137667917	0.187330927	0.175957745	-0.264588224	0.205229696	-0.130304687	0.21381984	0.175229283	0.136567456	0.097801448	0.341836022	0.072073397	0.925664213	0.949592213	Bacteria.Actinobacteria	FN3K
303700	ENSG00000167363	rs8082558	0.003240186	0.00530464	0.013085993	0.111371308	0.573703348	-0.513683945	0.205928092	-0.123595347	0.187759603	0.178145977	0.080741636	0.076592871	0.015717324	0.006454755	0.67383014	0.916976133	Bacteria.Firmicutes.Clostridia.Clostridiales.Ruminococcaceae.Ruminococcus.2	FN3K
303701	ENSG00000167363	rs8082558	0.603286583	0.780495868	0.44187199	0.495737657	-0.772370738	0.262060831	0.190331694	-0.108643126	1.479099958	0.936556163	0.246002604	0.158601251	0.987348183	0.794627751	0.996576058	0.833997589	Bacteria.Firmicutes.Clostridia.Clostridiales	FN3K
303702	ENSG00000167363	rs8082558	0.14231689	0.037404168	0.745917268	0.806528214	0.444905478	-0.429310847	-0.034078857	0.018581211	0.299608971	0.202104698	0.10473321	0.075566275	0.206902644	0.032513144	0.964011852	0.931534808	Bacteria.Proteobacteria.Betaproteobacteria	FN3K
303703	ENSG00000167363	rs8082558	0.122913972	0.023209244	0.278540558	0.184717505	0.294340445	-0.344382873	-0.072578977	0.071014082	0.188357982	0.148180202	0.066427615	0.052980528	0.080488105	0.012690455	0.99994518	0.999865593	Bacteria.Bacteroidetes.Bacteroidia.Bacteroidales.Prevotellaceae	FN3K
303704	ENSG00000167363	rs8082558	0.48260145	0.222718716	0.405647031	0.523764739	0.191562177	-0.269642038	-0.086148682	0.058543602	0.271290107	0.21905603	0.102933023	0.091336623	0.401406163	0.169961461	0.96081397	0.939089656	Bacteria.Firmicutes.Clostridia.Clostridiales.Ruminococcaceae.Ruminiclostridium.6	FN3K
303705	ENSG00000167363	rs8082558	0.038309433	0.009514204	0.614506169	0.814785517	0.393415843	-0.4037499	-0.043662647	0.018378824	0.186111609	0.151160792	0.086280909	0.078142879	0.038493746	0.005158583	0.972085394	0.961745829	Bacteria.Proteobacteria.Deltaproteobacteria.Desulfovibrionales.Desulfovibrionaceae	FN3K
303706	ENSG00000167363	rs8082558	0.29484361	0.073832129	0.897296079	0.817511966	0.327987759	-0.399076768	-0.013918604	-0.01790264	0.310610818	0.219693244	0.107416628	0.077276839	0.313217068	0.062717901	0.999814869	0.943934285	Bacteria.Actinobacteria.Actinobacteria.Corynebacteriales.Corynebacteriaceae	FN3K
303707	ENSG00000167363	rs8082558	0.023003011	0.006373253	0.302771984	0.325690292	0.490919633	-0.486521324	0.094448473	-0.07566939	0.21090202	0.17265853	0.090936569	0.07641789	0.036856946	0.005073401	0.799177907	0.968614954	Bacteria.Firmicutes.Clostridia.Clostridiales.Peptostreptococcaceae.Intestinibacter	FN3K
303708	ENSG00000167363	rs8082558	0.036526548	0.022262621	0.883947378	0.286846628	0.381195772	-0.339743486	-0.013068801	0.078229341	0.178594179	0.145127579	0.089186795	0.072856464	0.052713696	0.009159935	0.999989953	0.995249858	Bacteria.Firmicutes.Clostridia.Clostridiales.Christensenellaceae	FN3K
303709	ENSG00000167363	rs8082558	0.051644682	0.072543279	0.552222286	0.858636064	0.437521976	-0.355289	0.093114371	0.025546534	0.220746452	0.194690501	0.155841569	0.14287115	0.088765376	0.049826802	0.878952945	0.994989321	Bacteria.Actinobacteria.Coriobacteriia.Coriobacteriales	FN3K
303710	ENSG00000167363	rs8082558	0.242174578	0.086775169	0.651558015	0.721501495	0.288240779	-0.334584903	-0.042370374	0.027471679	0.24423972	0.192449366	0.093395682	0.076741061	0.180659976	0.046352247	0.999305535	0.994727898	Bacteria.Proteobacteria.Gammaproteobacteria.Pseudomonadales.Pseudomonadaceae.Pseudomonas	FN3K
303711	ENSG00000167394	rs2303222	0.043130606	0.027227484	0.168107051	0.447654926	-0.388347869	0.38103001	-0.114823049	0.049030153	0.188318663	0.168711792	0.082391826	0.064184809	0.04809869	0.012910978	0.563808894	0.957040409	Bacteria.Firmicutes.Negativicutes.Selenomonadales.Acidaminococcaceae	ZNF668
303712	ENSG00000167394	rs2303222	0.027733496	0.016111467	0.044960019	0.119285836	-0.40468182	0.393031855	-0.14123799	0.09160137	0.179792906	0.159133668	0.069103023	0.058039249	0.03322376	0.009218749	0.886074846	0.891510278	Bacteria.Proteobacteria.Betaproteobacteria.Burkholderiales.Alcaligenaceae.Parasutterella	ZNF668
303713	ENSG00000167394	rs2303222	0.008451726	0.018582353	0.027424299	0.249659591	-0.573896872	0.463003507	-0.178475268	0.081117007	0.211387338	0.191837135	0.079129665	0.069843738	0.025798715	0.018504222	0.668818477	0.7284165	Bacteria.Firmicutes.Clostridia.Clostridiales.Lachnospiraceae.Tyzzerella	ZNF668
303714	ENSG00000167394	rs2303222	0.074711033	0.035673185	0.430058597	0.247663492	-0.328679625	0.344511411	0.062902634	-0.087281503	0.181502897	0.160643333	0.079225489	0.074831943	0.063540649	0.015972059	0.617884794	0.852007556	Bacteria.Firmicutes.Negativicutes.Selenomonadales.Veillonellaceae.Veillonella	ZNF668
303715	ENSG00000167394	rs2303222	0.457848108	0.296969567	0.831327404	0.901488576	-0.237345782	0.293834815	-0.018944254	0.010279339	0.31782533	0.279505189	0.088588827	0.082725692	0.462921631	0.189202258	0.905869286	0.99560689	Bacteria.Proteobacteria.Gammaproteobacteria	ZNF668
303716	ENSG00000167394	rs2303222	0.011762644	0.07677965	0.043143286	0.504705412	-0.711100604	0.462324824	-0.273738713	0.079586631	0.274432474	0.257158702	0.132750408	0.118649018	0.056982379	0.070085254	0.656517722	0.979584964	Bacteria.Firmicutes.Clostridia.Clostridiales.Family.XIII.Family.XIII.AD3011.group	ZNF668
303717	ENSG00000167394	rs2303222	0.373704031	0.292986481	0.962411328	0.813636697	-0.283427283	0.276545489	0.006076189	-0.024413855	0.316454879	0.260880011	0.128441378	0.103150532	0.492027906	0.221929637	0.996981738	0.894636408	Bacteria.Bacteroidetes.Bacteroidia.Bacteroidales.Porphyromonadaceae.Butyricimonas	ZNF668
303718	ENSG00000167394	rs2303222	0.003211596	0.001391723	0.008696988	0.008545082	-0.642709738	0.595745972	-0.37617609	0.291715371	0.210134828	0.178495972	0.139100883	0.107610221	0.011995988	0.001915475	0.634009798	0.536633583	Bacteria.Firmicutes.Clostridia.Clostridiales.Ruminococcaceae.Butyricicoccus	ZNF668
303719	ENSG00000167394	rs2303222	0.063578554	0.047686632	0.426579149	0.888021681	-0.365269596	0.340543119	0.084396515	0.013277462	0.193585861	0.168774074	0.105495236	0.093931258	0.066989993	0.019150204	0.646130751	0.955303348	Bacteria.Firmicutes.Bacilli.Lactobacillales.Streptococcaceae	ZNF668
303720	ENSG00000167394	rs2303222	0.493913173	0.313098396	0.433323076	0.441201735	-0.164401918	0.216018279	0.122911828	-0.100127436	0.238983688	0.212509684	0.15591314	0.129223462	0.3393854	0.14225299	0.921368943	0.989731238	Bacteria.Actinobacteria.Coriobacteriia.Coriobacteriales.Coriobacteriaceae	ZNF668
303721	ENSG00000167394	rs2303222	0.115918985	0.049018723	0.607187632	0.559658065	-0.276925723	0.313548569	-0.043470825	-0.043483475	0.1738296	0.156348707	0.084153916	0.074162926	0.076716003	0.0197356	0.98670933	0.934518136	Bacteria.Firmicutes.Clostridia.Clostridiales.Lachnospiraceae.Coprococcus.1	ZNF668
303722	ENSG00000167394	rs2303222	0.098021847	0.033596368	0.315249369	0.915227303	-0.2931536	0.341343772	-0.12865734	0.012392795	0.174675003	0.157287676	0.127135879	0.115976511	0.057256444	0.011825155	0.946830748	0.962141134	Bacteria.Firmicutes.Clostridia.Clostridiales.Ruminococcaceae.Ruminiclostridium.5	ZNF668
303723	ENSG00000167394	rs2303222	0.183008016	0.225169793	0.847124159	0.475725042	-0.310701972	0.244467109	0.017811846	0.052091052	0.23088712	0.199669707	0.092028	0.072621833	0.15835546	0.094059193	0.999507593	0.935584968	Bacteria.Firmicutes.Clostridia.Clostridiales.Lachnospiraceae.Lachnoclostridium	ZNF668
303724	ENSG00000167394	rs2303222	0.065083388	0.015111745	0.416899383	0.165088955	-0.419282888	0.515879233	0.080814237	-0.127055987	0.223502525	0.206779022	0.098922567	0.09051352	0.096865427	0.011343712	0.999513786	0.85852982	Bacteria.Firmicutes.Erysipelotrichia.Erysipelotrichales.Erysipelotrichaceae	ZNF668
303725	ENSG00000167394	rs2303222	0.161811734	0.023349387	0.931711753	0.365993895	-0.289022768	0.431011204	-0.006205009	0.056839747	0.204277231	0.185650311	0.072135348	0.062442902	0.203932053	0.029147732	0.999614985	0.99936283	Bacteria.Firmicutes.Clostridia.Clostridiales.Lachnospiraceae.Tyzzerella.4	ZNF668
303726	ENSG00000167394	rs2303222	0.573254008	0.25608749	0.525736681	0.748593949	-0.157203009	0.270249875	0.064868933	-0.026408386	0.277700823	0.235897374	0.101689123	0.082055373	0.448552071	0.179624822	0.999586829	0.996426659	Bacteria.Firmicutes.Negativicutes.Selenomonadales.Veillonellaceae.Megasphaera	ZNF668
303727	ENSG00000167394	rs2303222	0.935207572	0.277070009	0.171814817	0.745769647	-0.021844413	0.260009296	0.177544106	-0.035850974	0.267683801	0.237238772	0.128524733	0.110113071	0.540170964	0.156564892	0.998330087	0.999834196	Bacteria.Actinobacteria.Coriobacteriia.Coriobacteriales.Coriobacteriaceae.Collinsella	ZNF668
303728	ENSG00000167394	rs2303222	0.159454772	0.133888558	0.618400334	0.479910095	-0.262738687	0.269417131	-0.040061986	0.053295776	0.184641129	0.177527306	0.080046749	0.07501384	0.120890671	0.059872469	0.89790288	0.994448463	Bacteria.Bacteroidetes.Bacteroidia.Bacteroidales.Porphyromonadaceae	ZNF668
303729	ENSG00000167394	rs2303222	0.09360809	0.047607112	0.59722133	0.476591386	-0.299515684	0.321516742	-0.039721478	0.048923725	0.176058917	0.159285846	0.074809153	0.068340787	0.066630254	0.016391238	0.94253553	0.990835033	Bacteria.Bacteroidetes.Bacteroidia.Bacteroidales.Porphyromonadaceae.Parabacteroides	ZNF668
303730	ENSG00000167394	rs2303222	0.085934902	0.041159699	0.614397748	0.522433089	-0.311125775	0.36442177	0.042428095	-0.046323438	0.178467609	0.174977583	0.083815613	0.072039417	0.088939584	0.019778503	0.997466038	0.994193156	Bacteria.Bacteroidetes.Bacteroidia.Bacteroidales.Rikenellaceae	ZNF668
303731	ENSG00000167394	rs2303222	0.098547599	0.046875951	0.903831189	0.906312123	-0.299671347	0.324174829	-0.008070875	-0.00735188	0.178843791	0.160056521	0.066542889	0.062227951	0.082190089	0.015908018	0.870972475	0.885542616	Bacteria.Fusobacteria.Fusobacteriia.Fusobacteriales	ZNF668
303732	ENSG00000167394	rs2303222	0.011131957	0.01732624	0.047592571	0.108813406	-0.884646317	0.781579204	0.22640427	-0.174054376	0.338678548	0.320156169	0.112157657	0.107074727	0.232021345	0.117079602	0.99967607	0.999141757	Bacteria.Firmicutes.Negativicutes.Selenomonadales	ZNF668
303733	ENSG00000167394	rs2303222	0.076294274	0.052263004	0.423975315	0.731374366	-0.423038057	0.37555324	-0.095518614	0.030356183	0.234909348	0.189995518	0.118724888	0.088051326	0.123157707	0.031403239	0.771196386	0.996716587	Bacteria.Bacteroidetes.Bacteroidia.Bacteroidales.Porphyromonadaceae.Odoribacter	ZNF668
303734	ENSG00000167394	rs2303222	0.065161529	0.034821947	0.382369266	0.501074259	-0.406110539	0.392655693	-0.103637968	0.062588831	0.216545524	0.182214402	0.117849316	0.092515776	0.085175936	0.016142195	0.924042973	0.918095151	Bacteria.Firmicutes.Clostridia.Clostridiales.Lachnospiraceae..Eubacterium..eligens.group	ZNF668
303735	ENSG00000167394	rs2303222	0.038398945	0.013205481	0.049567242	0.039893102	-0.367344842	0.40246916	0.161691392	-0.148423004	0.173861364	0.15801897	0.080827032	0.070802387	0.043325268	0.006748739	0.863250727	0.934586386	Bacteria.Proteobacteria.Deltaproteobacteria	ZNF668
303736	ENSG00000167394	rs2303222	0.091300024	0.064754159	0.540735668	0.717872337	-0.376868587	0.368005204	0.055339556	-0.030538273	0.219930872	0.195921442	0.089997788	0.08416098	0.130436528	0.041865196	0.99514452	0.969189617	Bacteria.Firmicutes.Clostridia.Clostridiales.Ruminococcaceae.Subdoligranulum	ZNF668
303737	ENSG00000167394	rs2303222	0.042056365	0.067112592	0.210103143	0.521161989	-0.53117789	0.433893778	-0.133069296	0.061037599	0.2562053	0.233075267	0.105142596	0.094631702	0.109698247	0.068137026	0.798038431	0.909473258	Bacteria.Firmicutes.Clostridia.Clostridiales.Ruminococcaceae.Ruminococcaceae.UCG.014	ZNF668
303738	ENSG00000167394	rs2303222	0.129542796	0.063358112	0.627611978	0.465617144	-0.276342132	0.304316771	0.031983823	-0.045077479	0.180017292	0.161144161	0.065625516	0.061422968	0.08314074	0.026658609	0.99994518	0.999865593	Bacteria.Bacteroidetes.Bacteroidia.Bacteroidales.Prevotellaceae	ZNF668
303739	ENSG00000167394	rs2303222	0.069765664	0.049055487	0.429553887	0.700358664	-0.348094524	0.351323835	0.073911861	-0.035121035	0.188836081	0.175214373	0.092989256	0.090865916	0.085610282	0.026555682	0.671795631	0.941499509	Bacteria.Actinobacteria.Actinobacteria	ZNF668
303740	ENSG00000167394	rs2303222	0.174180554	0.041424035	0.123369004	0.656659266	-0.238742789	0.322400218	0.10248572	-0.026274491	0.173794482	0.155009062	0.065665054	0.058838391	0.122987646	0.016722219	0.562373109	0.873797844	Bacteria.Proteobacteria.Betaproteobacteria.Burkholderiales.Alcaligenaceae.Sutterella	ZNF668
303741	ENSG00000167394	rs2303222	0.063764589	0.006631463	0.419124503	0.070631432	-0.379493024	0.53293597	-0.061188488	0.140968258	0.20126894	0.190097595	0.075259879	0.076715574	0.096106071	0.007864028	0.99830237	0.993631935	Bacteria.Firmicutes.Clostridia.Clostridiales.Clostridiaceae.1.Clostridium.sensu.stricto.1	ZNF668
303742	ENSG00000167394	rs2303222	0.121260182	0.065525831	0.862352079	0.795269957	-0.312367409	0.352671407	0.017825358	-0.023059156	0.198994358	0.188312194	0.102410006	0.088510341	0.122548254	0.033426678	0.997851323	0.977487446	Bacteria.Firmicutes.Clostridia.Clostridiales.Lachnospiraceae.Fusicatenibacter	ZNF668
303743	ENSG00000167394	rs2303222	0.126179312	0.105653527	0.921968548	0.64797342	-0.276545529	0.283633316	0.008165443	-0.03535976	0.178539054	0.172891646	0.083041502	0.077090852	0.081519763	0.028570749	0.997501135	0.99835739	Bacteria.Firmicutes.Clostridia.Clostridiales.Ruminococcaceae.Ruminococcaceae.UCG.002	ZNF668
303744	ENSG00000167394	rs2303222	0.065553278	0.03462793	0.340467087	0.320391044	-0.34014968	0.350398203	0.07060117	-0.065978698	0.181645076	0.162424633	0.073528786	0.065900201	0.052089799	0.01268881	0.804063115	0.904893157	Bacteria.Proteobacteria.Gammaproteobacteria.Pasteurellales.Pasteurellaceae.Haemophilus	ZNF668
303745	ENSG00000167394	rs2303222	0.320885673	0.148629659	0.53242676	0.786948911	-0.216328097	0.296670392	-0.049801485	0.020133865	0.216293358	0.202993581	0.079351358	0.074191781	0.260343927	0.075851619	0.998302481	0.99762474	Bacteria.Proteobacteria.Gammaproteobacteria.Enterobacteriales.Enterobacteriaceae.Escherichia.Shigella	ZNF668
303746	ENSG00000167394	rs2303222	0.069587632	0.014583357	0.441345675	0.159678034	-0.413497262	0.519742113	0.076934399	-0.12900167	0.224169523	0.207179081	0.099322198	0.090705914	0.111413077	0.013515502	0.993501001	0.838755538	Bacteria.Firmicutes.Erysipelotrichia.Erysipelotrichales	ZNF668
303747	ENSG00000167394	rs2303222	0.083339183	0.032556146	0.743123613	0.667198812	-0.312211557	0.346555735	-0.036425389	-0.036947363	0.177568413	0.158712659	0.110682472	0.085539803	0.070180104	0.010962675	0.998239218	0.992529118	Bacteria.Firmicutes.Clostridia.Clostridiales.Ruminococcaceae.Flavonifractor	ZNF668
303748	ENSG00000167394	rs2303222	0.042897397	0.063128221	0.247493225	0.856445978	-0.434611276	0.347859665	0.100567153	-0.013111118	0.210509682	0.184036764	0.086191206	0.072194103	0.080151984	0.034717453	0.99786128	0.999462671	Bacteria.Firmicutes.Clostridia.Clostridiales.Lachnospiraceae.Anaerostipes	ZNF668
303749	ENSG00000167394	rs2303222	0.172883894	0.065426392	0.186062976	0.478826162	-0.244949668	0.297647117	0.115445229	-0.054271	0.177768476	0.158871286	0.086396228	0.076197574	0.116287147	0.021713665	0.547289919	0.952281794	Bacteria.Actinobacteria.Actinobacteria.Bifidobacteriales.Bifidobacteriaceae.Bifidobacterium	ZNF668
303750	ENSG00000167394	rs2303222	0.032326437	0.023904451	0.17106128	0.209404468	-0.446392504	0.47744445	-0.134574346	0.111864943	0.204154634	0.206503237	0.097245099	0.088251285	0.065112254	0.017978157	0.885125128	0.851845865	Bacteria.Firmicutes.Clostridia.Clostridiales.Ruminococcaceae.Ruminococcaceae.UCG.005	ZNF668
303751	ENSG00000167394	rs2303222	0.186428987	0.162958459	0.387602273	0.388446189	-0.783279543	0.792899412	0.091496029	-0.086466261	0.586680216	0.561965024	0.105200981	0.099595794	0.86624327	0.464119773	0.998947111	0.981145089	Bacteria.Bacteroidetes	ZNF668
303752	ENSG00000167394	rs2303222	0.092717024	0.024354078	0.676856581	0.298607073	-0.352479449	0.469235879	-0.038964688	0.093331647	0.206616068	0.203624101	0.093079989	0.089084004	0.137625047	0.019743438	0.956927075	0.906546295	Bacteria.Firmicutes.Clostridia.Clostridiales.Ruminococcaceae.Ruminococcaceae.UCG.003	ZNF668
303753	ENSG00000167394	rs2303222	0.351571407	0.170833428	0.385347567	0.752482294	-0.195380786	0.308037556	0.083027476	-0.03110585	0.208254597	0.222471575	0.095009205	0.098223373	0.29969785	0.114839808	0.988161388	0.958055178	Bacteria.Firmicutes.Bacilli.Lactobacillales.Carnobacteriaceae	ZNF668
303754	ENSG00000167394	rs2303222	0.144350683	0.054888685	0.748272284	0.496103495	-0.354109579	0.421016986	-0.035391173	0.06813477	0.2397001	0.215416503	0.109820883	0.099550443	0.15838827	0.037382154	0.907298513	0.991589527	Bacteria.Firmicutes.Clostridia.Clostridiales.Ruminococcaceae..Eubacterium..coprostanoligenes.group	ZNF668
303755	ENSG00000167394	rs2303222	0.522977611	0.745823756	0.626353555	0.3547075	-0.179580522	0.094660582	0.048455228	-0.095225487	0.279639937	0.290805701	0.099059015	0.102167729	0.539110857	0.43375051	0.999437234	0.98110946	Bacteria.Proteobacteria.Betaproteobacteria.Neisseriales.Neisseriaceae	ZNF668
303756	ENSG00000167394	rs2303222	0.010602213	0.009030232	0.027678408	0.142260528	-0.5261499	0.473709022	-0.184185072	0.097875503	0.200023277	0.176073088	0.081800109	0.065902016	0.022000862	0.006387659	0.385321069	0.822864719	Bacteria.Firmicutes.Negativicutes.Selenomonadales.Acidaminococcaceae.Phascolarctobacterium	ZNF668
303757	ENSG00000167394	rs2303222	0.259226673	0.034081356	0.928699528	0.341723683	-0.283550671	0.480653027	0.010704807	0.097864592	0.249161529	0.222104532	0.119176052	0.1021902	0.307847056	0.03882225	0.999274386	0.998480911	Bacteria.Firmicutes.Clostridia.Clostridiales.Ruminococcaceae.Ruminococcaceae.UCG.013	ZNF668
303758	ENSG00000167394	rs2303222	0.197815123	0.151564966	0.444793613	0.440856521	-0.662958815	0.653755605	0.072402534	-0.064236736	0.509614135	0.450609518	0.094184161	0.082840383	0.736912587	0.398151973	0.99911693	0.98634337	Bacteria.Bacteroidetes.Bacteroidia.Bacteroidales.Bacteroidaceae.Bacteroides	ZNF668
303759	ENSG00000167394	rs2303222	0.399010107	0.291217573	0.993259917	0.936624773	-0.292918762	0.350536397	0.001087532	0.009400037	0.345060239	0.329459413	0.128252745	0.117770685	0.380250125	0.261112112	0.788996245	0.912327111	Bacteria.Firmicutes.Erysipelotrichia.Erysipelotrichales.Erysipelotrichaceae.Holdemanella	ZNF668
303760	ENSG00000167394	rs2303222	0.075231345	0.271632888	0.127818286	0.419080985	-1.812476966	1.143547341	0.257344457	-0.138141654	1.00271729	1.031538276	0.166873701	0.169893833	0.999415694	0.779567268	0.990344402	0.933994762	Bacteria.Firmicutes	ZNF668
303761	ENSG00000167394	rs2303222	0.135707296	0.073363232	0.784896172	0.997900781	-0.279024922	0.334798145	0.023944983	-0.000248515	0.184732311	0.184000506	0.087372036	0.094100128	0.119984961	0.035549778	0.998173674	0.999631787	Bacteria.Firmicutes.Bacilli.Bacillales	ZNF668
303762	ENSG00000167394	rs2303222	0.098874432	0.047401902	0.741434493	0.859102478	-0.318586047	0.33667264	0.032143025	-0.014547047	0.190320386	0.166635546	0.097008036	0.08162783	0.086167845	0.021099494	0.903417728	0.923417145	Bacteria.Firmicutes.Clostridia.Clostridiales.Lachnospiraceaencultured	ZNF668
303763	ENSG00000167394	rs2303222	0.247531787	0.187611103	0.332031187	0.471754273	-0.221828191	0.264102389	0.06441013	-0.050017957	0.190133799	0.198352213	0.065911945	0.069105919	0.204546139	0.091238613	0.998735039	0.999709092	Bacteria.Bacteroidetes.Bacteroidia.Bacteroidales.Prevotellaceae.Prevotella.9	ZNF668
303764	ENSG00000167394	rs2303222	0.060050395	0.025641641	0.130068952	0.439587801	-0.335849793	0.359929047	0.10696115	-0.050220793	0.175535354	0.157637712	0.069774894	0.064584981	0.048231475	0.010629903	0.937508231	0.942436062	Bacteria.Firmicutes.Negativicutes.Selenomonadales.Veillonellaceae.Dialister	ZNF668
303765	ENSG00000167394	rs2303222	0.183860497	0.109696202	0.782330623	0.801819688	-0.277993581	0.401637171	0.022747514	0.023088529	0.20698883	0.247707413	0.081998939	0.091619039	0.210136623	0.07085494	0.935390932	0.931248572	Bacteria.Firmicutes.Clostridia.Clostridiales.Lachnospiraceae.Lachnospiraceae.UCG.010	ZNF668
303766	ENSG00000167394	rs2303222	0.085971946	0.041280194	0.614590176	0.523673066	-0.311073295	0.364194628	0.042425387	-0.046195033	0.178459057	0.174975804	0.083855922	0.072055079	0.089007152	0.020027818	0.997528932	0.993985312	Bacteria.Bacteroidetes.Bacteroidia.Bacteroidales.Rikenellaceae.Alistipes	ZNF668
303767	ENSG00000167394	rs2303222	0.030651053	0.144492558	0.134956898	0.622847445	-0.629563308	0.420633911	-0.20436076	0.064683283	0.284999265	0.284833344	0.135035809	0.130900523	0.147154035	0.149174976	0.863933999	0.981962125	Bacteria.Firmicutes.Clostridia.Clostridiales.Ruminococcaceae.Anaerotruncus	ZNF668
303768	ENSG00000167394	rs2303222	0.127485542	0.249178527	0.723380612	0.388052965	-0.282505175	0.211263648	-0.024812149	-0.060672248	0.183026231	0.181716577	0.06980347	0.069826846	0.092627478	0.070738665	0.99894297	0.998882343	Bacteria.Verrucomicrobia.Verrucomicrobiae.Verrucomicrobiales.Verrucomicrobiaceae.Akkermansia	ZNF668
303769	ENSG00000167394	rs2303222	0.028484499	0.018601161	0.110854225	0.179086467	-0.781568569	0.641770423	-0.193123489	0.131438327	0.348961391	0.26595029	0.119503483	0.096787772	0.184704611	0.056991531	0.998986731	0.998377846	Bacteria.Firmicutes.Clostridia.Clostridiales.Family.XI.Anaerococcus	ZNF668
303770	ENSG00000167394	rs2303222	0.0611638	0.045703136	0.389167981	0.864346952	-0.366146328	0.342637219	0.091002024	0.016068414	0.19222199	0.168238031	0.104980831	0.093687503	0.06745767	0.019942539	0.629827424	0.922874219	Bacteria.Firmicutes.Bacilli.Lactobacillales.Streptococcaceae.Streptococcus	ZNF668
303771	ENSG00000167394	rs2303222	0.043422219	0.060013649	0.240586962	0.604960342	-0.434181583	0.383956756	0.128367751	-0.056393981	0.210847408	0.200649371	0.108401755	0.108497196	0.100064889	0.042094819	0.925664213	0.973493341	Bacteria.Actinobacteria	ZNF668
303772	ENSG00000167394	rs2303222	0.053618184	0.030572247	0.06305958	0.019886342	-0.334623974	0.339897528	0.157646942	-0.169364948	0.170286613	0.153794048	0.083381557	0.070968869	0.054067761	0.013220393	0.999334555	0.913584576	Bacteria.Firmicutes.Erysipelotrichia.Erysipelotrichales.Erysipelotrichaceae.Erysipelotrichaceae.UCG.003	ZNF668
303773	ENSG00000167394	rs2303222	0.112459431	0.073166067	0.374114811	0.337362596	-0.567945275	0.612653407	0.087415131	-0.091185662	0.353050127	0.336469327	0.097686014	0.094354177	0.379247364	0.172565868	0.812940524	0.890273479	Bacteria.Firmicutes.Clostridia.Clostridiales.Lachnospiraceae..Eubacterium..rectale.group	ZNF668
303774	ENSG00000167394	rs2303222	0.067328544	0.008331906	0.423079958	0.080978512	-0.372244346	0.493781069	-0.059985296	0.125833633	0.200120936	0.181525742	0.074414171	0.071004636	0.094708931	0.00944717	0.995652601	0.976854668	Bacteria.Firmicutes.Clostridia.Clostridiales.Clostridiaceae.1	ZNF668
303775	ENSG00000167394	rs2303222	0.066703958	0.119898974	0.385474338	0.705418009	-0.42603207	0.318586759	0.086092802	0.038815345	0.228500853	0.202199888	0.098543327	0.102237586	0.106620851	0.068294479	0.709989708	0.982679299	Bacteria.Firmicutes.Bacilli	ZNF668
303776	ENSG00000167394	rs2303222	0.032017872	0.016214653	0.162006351	0.507539394	-0.442000477	0.422877458	-0.154907089	0.064579416	0.201771465	0.171391365	0.109537706	0.096921884	0.040903741	0.006750913	0.725341652	0.997649073	Bacteria.Firmicutes.Clostridia.Clostridiales.Ruminococcaceaencultured	ZNF668
303777	ENSG00000167394	rs2303222	0.186432553	0.162943784	0.387606677	0.388415566	-0.783282398	0.792933244	0.091497355	-0.08647309	0.586687168	0.561969102	0.105203487	0.099597194	0.864631193	0.463731137	0.998912436	0.981117471	Bacteria.Bacteroidetes.Bacteroidia.Bacteroidales	ZNF668
303778	ENSG00000167394	rs2303222	0.251071567	0.102893366	0.966148385	0.647723993	-0.297100713	0.430821972	0.004988013	0.052350264	0.256582355	0.260485905	0.117087335	0.114046503	0.306346491	0.076555388	0.998768023	0.996158508	Bacteria.Firmicutes.Clostridia.Clostridiales.Ruminococcaceae.Ruminococcaceae.NK4A214.group	ZNF668
303779	ENSG00000167394	rs2303222	0.008082905	0.003866691	0.038282999	0.045156276	-0.726209236	0.685620487	-0.204294834	0.177372361	0.265880527	0.228957355	0.096631264	0.086864206	0.045613465	0.008604765	0.999814869	0.907533519	Bacteria.Actinobacteria.Actinobacteria.Corynebacteriales.Corynebacteriaceae	ZNF668
303780	ENSG00000167394	rs2303222	0.032728475	0.157687747	0.113146094	0.954610037	-0.533985546	0.330796271	-0.218405224	0.006931485	0.244801071	0.231469548	0.136030896	0.121317016	0.076189015	0.082918215	0.679904646	0.994506574	Bacteria.Firmicutes.Clostridia.Clostridiales.Family.XIII	ZNF668
303781	ENSG00000167394	rs2303222	0.170258378	0.056993508	0.169678434	0.439990539	-0.245205405	0.306170678	-0.114411001	0.052942958	0.176851339	0.15804207	0.082403902	0.068145996	0.098785161	0.024163252	0.996033175	0.952284502	Bacteria.Firmicutes.Clostridia.Clostridiales.Lachnospiraceae.Lachnospiraceae.NK4A136.group	ZNF668
303782	ENSG00000167394	rs2303222	0.099049542	0.030861323	0.809081361	0.480004141	-0.307608482	0.388745701	-0.020705166	0.060050152	0.183859849	0.176212178	0.085353205	0.084538801	0.095041533	0.017199152	0.999550314	0.996901429	Bacteria.Proteobacteria.Gammaproteobacteria.Pseudomonadales	ZNF668
303783	ENSG00000167394	rs2303222	0.075806021	0.029960669	0.419103545	0.210247748	-0.346086678	0.36385081	-0.073020882	0.099397381	0.191851663	0.164002457	0.089809278	0.078562476	0.078195085	0.013286127	0.734878374	0.853578243	Bacteria.Firmicutes.Clostridia.Clostridiales.Lachnospiraceae.Lachnospira	ZNF668
303784	ENSG00000167394	rs2303222	0.211993223	0.372262115	0.870135621	0.475163181	-0.259241981	0.199886929	-0.01260889	0.055109494	0.205696034	0.222503317	0.076825689	0.076731826	0.210824992	0.170429738	0.987261923	0.912129123	Bacteria.Proteobacteria.Betaproteobacteria.Burkholderiales	ZNF668
303785	ENSG00000167394	rs2303222	0.978350944	0.911314792	0.390064069	0.433856505	0.010681111	0.043960915	0.145361449	-0.127019193	0.392119113	0.393181312	0.168009437	0.161311217	0.694243764	0.395280066	0.978154064	0.998920199	Bacteria.Firmicutes.Clostridia.Clostridiales.Lachnospiraceae..Eubacterium..ventriosum.group	ZNF668
303786	ENSG00000167394	rs2303222	0.112873555	0.176893809	0.413083869	0.736946429	-0.520682542	0.399602723	0.062585617	-0.022766439	0.324050432	0.292753035	0.075982258	0.067492195	0.437786297	0.272196359	0.999785669	0.999420701	Bacteria.Firmicutes.Clostridia.Clostridiales.Ruminococcaceae.Faecalibacterium	ZNF668
303787	ENSG00000167394	rs2303222	0.188096103	0.242870229	0.992236566	0.744515933	-0.289407277	0.267783746	-0.00095325	0.034840062	0.217599366	0.227244395	0.097598046	0.106463753	0.22188368	0.137008138	0.998793879	0.998019463	Bacteria.Firmicutes.Clostridia.Clostridiales.Lachnospiraceae.Blautia	ZNF668
303788	ENSG00000167394	rs2303222	0.17824567	0.310745128	0.917493642	0.649087046	-0.292425271	0.234309277	0.008172796	0.035806554	0.214912214	0.229376584	0.078593087	0.078331031	0.231188882	0.13870087	0.972956229	0.931534808	Bacteria.Proteobacteria.Betaproteobacteria	ZNF668
303789	ENSG00000167394	rs2303222	0.090518056	0.048264304	0.587362789	0.83387127	-0.34852519	0.354109407	-0.047088825	0.016085618	0.202887959	0.175965914	0.086348749	0.076390691	0.086464432	0.022454161	0.829316396	0.997196001	Bacteria.Firmicutes.Clostridia.Clostridiales.Peptostreptococcaceae.Intestinibacter	ZNF668
303790	ENSG00000167394	rs2303222	0.299192996	0.547747316	0.809738191	0.445859336	-0.250133179	0.156297461	-0.025043494	0.080000937	0.239041356	0.258662472	0.103600722	0.104313548	0.411227687	0.334973539	0.997570438	0.98026227	Bacteria.Firmicutes.Clostridia.Clostridiales.Lachnospiraceae.Lachnospiraceae.UCG.008	ZNF668
303791	ENSG00000167394	rs2303222	0.349557709	0.735250033	0.551678494	0.975040543	-0.765922996	0.288301804	0.084199406	0.004551388	0.812962387	0.848991713	0.140727874	0.144921	0.987348183	0.781635556	0.996576058	0.893504067	Bacteria.Firmicutes.Clostridia.Clostridiales	ZNF668
303792	ENSG00000167394	rs2303222	0.172900417	0.065417439	0.18556743	0.479231008	-0.244924024	0.297642281	0.115560312	-0.054216036	0.1777568	0.158863286	0.086383693	0.076190802	0.116083	0.021714551	0.54515588	0.953478262	Bacteria.Actinobacteria.Actinobacteria.Bifidobacteriales.Bifidobacteriaceae	ZNF668
303793	ENSG00000167394	rs2303222	0.026104099	0.113163846	0.121530517	0.933919704	-0.7940144	0.432936957	-0.203809928	0.008664316	0.348879568	0.269662774	0.129933598	0.104099497	0.104808916	0.113213689	0.607066775	0.912122724	Bacteria.Firmicutes.Erysipelotrichia.Erysipelotrichales.Erysipelotrichaceae.Faecalitalea	ZNF668
303794	ENSG00000167394	rs2303222	0.402947677	0.179881586	0.609085285	0.814466017	-0.206869828	0.286804481	0.051838665	-0.020072923	0.245751118	0.211587067	0.10088634	0.085196078	0.325302839	0.09142759	0.978005773	0.993947371	Bacteria.Firmicutes.Clostridia.Clostridiales.Ruminococcaceae.Ruminococcus.1	ZNF668
303795	ENSG00000167394	rs2303222	0.102208806	0.283088363	0.275277528	0.7218668	-0.770433559	0.452662891	0.108757964	-0.031383476	0.46487756	0.418268456	0.09886035	0.087788777	0.652763727	0.535727732	0.956359196	0.939156644	Bacteria.Firmicutes.Clostridia.Clostridiales.Ruminococcaceae	ZNF668
303796	ENSG00000167394	rs2303222	0.158054426	0.211972156	0.99719371	0.651763881	-0.279621976	0.255387435	-0.000255143	0.031250165	0.195836444	0.202628185	0.072267874	0.068927429	0.151437397	0.103179784	0.954057209	0.933192521	Bacteria.Proteobacteria.Betaproteobacteria.Burkholderiales.Alcaligenaceae	ZNF668
303797	ENSG00000167394	rs2303222	0.053627096	0.067512619	0.33133226	0.818592619	-0.401547223	0.333289759	0.103011979	0.022589781	0.204350981	0.179302192	0.105260493	0.098100401	0.075274109	0.03032167	0.557790442	0.910444892	Bacteria.Firmicutes.Bacilli.Lactobacillales	ZNF668
303798	ENSG00000167394	rs2303222	0.504637433	0.625832638	0.633999686	0.356007657	-0.178098553	0.127202948	0.064489658	-0.112117372	0.265469661	0.259653437	0.134823974	0.120618737	0.371790793	0.218711246	0.999550585	0.940419146	Bacteria.Firmicutes.Clostridia.Clostridiales.Lachnospiraceae.Lachnospiraceae.ND3007.group	ZNF668
303799	ENSG00000167394	rs2303222	0.153298638	0.140866341	0.624402045	0.999924406	-0.401642476	0.336412652	-0.061729044	9.32E-06	0.278028445	0.2257101	0.125483741	0.097991477	0.223979619	0.102550576	0.908170091	0.950516313	Bacteria.Firmicutes.Clostridia.Clostridiales.Lachnospiraceae..Eubacterium..xylanophilum.group	ZNF668
303800	ENSG00000167394	rs2303222	0.354256504	0.167810051	0.382377558	0.756681627	-0.194279265	0.30962588	0.083280394	-0.030483642	0.208246308	0.222016145	0.094701871	0.097976875	0.296060998	0.120476033	0.963485106	0.977431316	Bacteria.Firmicutes.Bacilli.Lactobacillales.Carnobacteriaceae.Granulicatella	ZNF668
303801	ENSG00000167394	rs2303222	0.277111925	0.684358878	0.484979116	0.983537759	-0.739685013	0.299266185	0.091910413	0.002896067	0.674965922	0.73291675	0.13087584	0.139824491	0.790373724	0.690811868	0.876277026	0.883821943	Bacteria.Firmicutes.Clostridia.Clostridiales.Lachnospiraceae	ZNF668
303802	ENSG00000167394	rs2303222	0.09816838	0.046756474	0.892744321	0.91412955	-0.300187328	0.324443126	-0.009003404	-0.006735077	0.178945696	0.160099323	0.066517685	0.062220521	0.082116055	0.016389281	0.853727297	0.889989579	Bacteria.Fusobacteria.Fusobacteriia.Fusobacteriales.Fusobacteriaceae.Fusobacterium	ZNF668
303803	ENSG00000167394	rs2303222	0.115822797	0.087733303	0.909977581	0.776904707	-0.284012041	0.295369095	0.011003503	0.024108064	0.178229829	0.17042009	0.096945939	0.08473318	0.081671083	0.028025398	0.998170326	0.999513539	Bacteria.Firmicutes.Clostridia.Clostridiales.Lachnospiraceae.Dorea	ZNF668
303804	ENSG00000167394	rs2303222	0.073247025	0.011885688	0.440277693	0.133574094	-0.33894582	0.466549642	-0.051081524	0.102034676	0.186202859	0.180329102	0.065791529	0.067178505	0.105683486	0.012491528	0.937318069	0.997412515	Bacteria.Proteobacteria.Gammaproteobacteria.Enterobacteriales.Enterobacteriaceae.Citrobacter	ZNF668
303805	ENSG00000167394	rs2303222	0.078825908	0.058839587	0.379684778	0.752421778	-0.318128419	0.321126495	0.081161194	-0.02577705	0.178204563	0.167021826	0.091768603	0.081375965	0.075824435	0.019399179	0.854219854	0.998318077	Bacteria.Firmicutes.Clostridia.Clostridiales.Lachnospiraceae..Eubacterium..hallii.group	ZNF668
303806	ENSG00000167394	rs2303222	0.072846242	0.034696539	0.461840452	0.487363668	-0.370533998	0.387555792	-0.070486873	0.05585933	0.203264892	0.179719201	0.095234638	0.079978725	0.080335639	0.012346018	0.999417824	0.997023453	Bacteria.Firmicutes.Clostridia.Clostridiales.Christensenellaceae.Christensenellaceae.R.7.group	ZNF668
303807	ENSG00000167394	rs2303222	0.136529276	0.224100611	0.62903458	0.784083534	-0.388993242	0.277599295	-0.04525635	-0.02193426	0.258088669	0.226202318	0.093244561	0.07972617	0.261410978	0.179126295	0.984987993	0.979204363	Bacteria.Proteobacteria.Deltaproteobacteria.Desulfovibrionales.Desulfovibrionaceae.Desulfovibrio	ZNF668
303808	ENSG00000167394	rs2303222	0.127399058	0.256305177	0.701378082	0.372023094	-0.281841897	0.207447212	-0.026814259	-0.062565713	0.18255429	0.181161534	0.069623571	0.069609751	0.090960111	0.073431425	0.998409995	0.996467843	Bacteria.Verrucomicrobia	ZNF668
303809	ENSG00000167394	rs2303222	0.03057332	0.031556695	0.158997699	0.301495078	-0.488428533	0.456979031	-0.126668121	0.086225441	0.221001616	0.208026987	0.08891776	0.082798534	0.086588372	0.028426016	0.970727297	0.997803387	Bacteria.Actinobacteria.Actinobacteria.Micrococcales	ZNF668
303810	ENSG00000167394	rs2303222	0.062237968	0.080570513	0.2687511	0.425617812	-0.548806031	0.526695003	-0.110280758	0.083311564	0.289339776	0.296791395	0.098876705	0.103921838	0.170916376	0.091424614	0.996423631	0.963516634	Bacteria.Bacteroidetes.Bacteroidia.Bacteroidales.Prevotellaceae.Prevotella.7	ZNF668
303811	ENSG00000167394	rs2303222	0.05507899	0.019586864	0.1191543	0.07812455	-0.340376475	0.377870012	0.128005864	-0.12456503	0.174296573	0.157936858	0.081075963	0.069609414	0.048872996	0.008727556	0.972085394	0.950708623	Bacteria.Proteobacteria.Deltaproteobacteria.Desulfovibrionales.Desulfovibrionaceae	ZNF668
303812	ENSG00000167394	rs2303222	0.579224065	0.305602558	0.31350593	0.525570187	-0.132317068	0.225410374	-0.076851494	0.046016463	0.237435483	0.218313272	0.075667455	0.072106729	0.432984223	0.136751128	0.936173011	0.965530807	Bacteria.Proteobacteria.Gammaproteobacteria.Enterobacteriales.Enterobacteriaceae	ZNF668
303813	ENSG00000167394	rs2303222	0.947102038	0.8796076	0.698770454	0.719401641	-0.044325948	0.098420481	-0.060365917	0.055186318	0.665561741	0.647269924	0.1553136	0.15295566	0.849568779	0.752573148	0.921846173	0.99665811	Bacteria.Proteobacteria	ZNF668
303814	ENSG00000167394	rs2303222	0.073120911	0.039251607	0.460618502	0.819896452	-0.344987209	0.352352889	-0.066145972	0.018128596	0.189436483	0.167520442	0.089125295	0.079307084	0.070626256	0.013428513	0.697557327	0.898920655	Bacteria.Firmicutes.Clostridia.Clostridiales.Peptostreptococcaceae	ZNF668
303815	ENSG00000167394	rs2303222	0.104580768	0.063549561	0.576174812	0.543945255	-0.368874091	0.417266369	-0.052631697	0.059941984	0.224144665	0.221118299	0.093688872	0.098262815	0.167199806	0.071411364	0.998201428	0.99782309	Bacteria.Firmicutes.Bacilli.Bacillales.Staphylococcaceae.Staphylococcus	ZNF668
303816	ENSG00000167394	rs2303222	0.201725593	0.586958412	0.840385595	0.488938741	-0.310829945	0.144814618	-0.020265174	-0.071649569	0.241047199	0.265264896	0.100225473	0.102960512	0.303644356	0.278943732	0.999469974	0.986131077	Bacteria.Bacteroidetes.Bacteroidia.Bacteroidales.Porphyromonadaceae.Barnesiella	ZNF668
303817	ENSG00000167394	rs2303222	0.179025558	0.182295782	0.849017531	0.95544355	-0.326038151	0.310671158	-0.019678969	-0.005435035	0.240051929	0.23048362	0.102966032	0.096907134	0.292396048	0.129807552	0.99946547	0.97213975	Bacteria.Firmicutes.Erysipelotrichia.Erysipelotrichales.Erysipelotrichaceae..Clostridium..innocuum.group	ZNF668
303818	ENSG00000167394	rs2303222	0.083698812	0.056481507	0.44156342	0.461611829	-0.418416085	0.446622608	-0.069745863	0.066052691	0.238255212	0.230052187	0.090084943	0.089197897	0.220462428	0.06373218	0.999028109	0.997798285	Bacteria.Actinobacteria.Actinobacteria.Micrococcales.Micrococcaceae	ZNF668
303819	ENSG00000167394	rs2303222	0.39995395	0.294465589	0.58518565	0.455709855	-0.200597984	0.222039865	0.090998468	-0.099692239	0.236781936	0.210110149	0.165898171	0.132860741	0.28819952	0.134193045	0.886985229	0.994989321	Bacteria.Actinobacteria.Coriobacteriia.Coriobacteriales	ZNF668
303820	ENSG00000167394	rs2303222	0.061872494	0.031836359	0.312526352	0.317122258	-0.346885235	0.356898209	0.07572681	-0.066480648	0.18262108	0.162744064	0.074408146	0.065951166	0.051447226	0.011520171	0.776708593	0.86500505	Bacteria.Proteobacteria.Gammaproteobacteria.Pasteurellales.Pasteurellaceae	ZNF668
303821	ENSG00000167394	rs2303222	0.066095572	0.030372155	0.271105791	0.293385662	-0.568172362	0.522376127	-0.1295098	0.098184656	0.304037916	0.236065653	0.116694877	0.092700065	0.169570251	0.040639637	0.997152221	0.990360691	Bacteria.Firmicutes.Clostridia.Clostridiales.Family.XI	ZNF668
303822	ENSG00000167394	rs2303222	0.147587418	0.492233118	0.49161472	0.764302837	-0.475471809	0.225415636	0.074916695	0.032286023	0.324488065	0.326401347	0.108323839	0.107235369	0.450003342	0.395985138	0.996108676	0.998901623	Bacteria.Firmicutes.Clostridia.Clostridiales.Lachnospiraceae..Ruminococcus..gnavus.group	ZNF668
303823	ENSG00000167394	rs2303222	0.18623774	0.172338528	0.980089709	0.535921851	-0.275802807	0.262138523	-0.001907387	0.041882984	0.206486753	0.189998079	0.076139541	0.067309014	0.159515924	0.064438518	0.960330886	0.915747216	Bacteria.Firmicutes.Clostridia.Clostridiales.Lachnospiraceae.Roseburia	ZNF668
303824	ENSG00000167394	rs2303222	0.130686492	0.095439097	0.693593728	0.659009051	-0.35958656	0.403964415	-0.042460173	0.048121975	0.234955938	0.238806002	0.107300679	0.108557557	0.19298409	0.065609192	0.995559908	0.994553009	Bacteria.Firmicutes.Clostridia.Clostridiales.Ruminococcaceae.Ruminiclostridium.9	ZNF668
303825	ENSG00000167394	rs2303222	0.02219898	0.027011189	0.107971884	0.215365056	-0.6169751	0.531094855	-0.195950608	0.123897352	0.263421537	0.234813492	0.120252194	0.099041726	0.081969471	0.044772431	0.940017368	0.877960992	Bacteria.Firmicutes.Clostridia.Clostridiales.Ruminococcaceae.Ruminiclostridium.6	ZNF668
303826	ENSG00000167394	rs2303222	0.060245095	0.07419392	0.334313402	0.7263409	-0.429090892	0.369819503	-0.101350968	0.032855546	0.224443828	0.203848304	0.104208411	0.093475216	0.092814215	0.0401942	0.814698104	0.935365119	Bacteria.Firmicutes.Clostridia.Clostridiales.Ruminococcaceae.Ruminococcus.2	ZNF668
303827	ENSG00000167394	rs2303222	0.115134409	0.027283095	0.921600218	0.407674923	-0.305602309	0.435362604	-0.007696673	0.064862014	0.191409304	0.192841344	0.077905224	0.077836497	0.122828828	0.020522939	0.999305535	0.989974535	Bacteria.Proteobacteria.Gammaproteobacteria.Pseudomonadales.Pseudomonadaceae.Pseudomonas	ZNF668
303828	ENSG00000167394	rs2303222	0.069006847	0.025710058	0.109546464	0.095414504	-0.320169033	0.357113394	0.137431686	-0.124906767	0.173202547	0.156479764	0.084723754	0.073833791	0.056927186	0.009877332	0.998880039	0.911592816	Bacteria.Proteobacteria.Deltaproteobacteria.Desulfovibrionales.Desulfovibrionaceae.Bilophila	ZNF668
303829	ENSG00000167394	rs2303222	0.010590207	0.005502769	0.048927158	0.067679142	-0.628062682	0.586851975	0.166968087	-0.13373006	0.238728155	0.204445806	0.083222713	0.071988469	0.040666104	0.010245698	0.653780825	0.672828654	Bacteria.Firmicutes.Negativicutes.Selenomonadales.Veillonellaceae	ZNF668
303830	ENSG00000167394	rs2303222	0.079386061	0.038710701	0.51002034	0.555433612	-0.361211426	0.37764818	-0.064450104	0.048476035	0.202725464	0.179034524	0.097297608	0.081793933	0.083636466	0.013612762	0.999989953	0.995249858	Bacteria.Firmicutes.Clostridia.Clostridiales.Christensenellaceae	ZNF668
303831	ENSG00000167394	rs2303222	0.028826932	0.013729338	0.144438935	0.184389232	-0.474665686	0.457326	-0.129549403	0.097087675	0.212405638	0.180618754	0.087712806	0.072378032	0.04803946	0.011011251	0.998970432	0.998994847	Bacteria.Firmicutes.Erysipelotrichia.Erysipelotrichales.Erysipelotrichaceae.Erysipelatoclostridium	ZNF668
303832	ENSG00000167447	rs6503905	0.29113305	0.131991273	0.992648037	0.608657675	-0.359736512	0.333039334	-0.001265781	0.048215091	0.338046615	0.218360164	0.136849748	0.093722102	0.258657435	0.060234738	0.845982205	0.987924383	Bacteria.Bacteroidetes.Bacteroidia.Bacteroidales.Porphyromonadaceae.Odoribacter	SMG8
303833	ENSG00000167447	rs6503905	0.284691245	0.152020498	0.89366907	0.723300855	-0.397592352	0.343316466	-0.019943853	0.03281728	0.368618062	0.236902882	0.148635762	0.092296352	0.302974084	0.116968394	0.885978958	0.917224341	Bacteria.Firmicutes.Clostridia.Clostridiales.Ruminococcaceae.Ruminococcaceae.UCG.014	SMG8
303834	ENSG00000167447	rs6503905	0.846770259	0.255064049	0.520518279	0.655717078	-0.089816218	0.33657925	0.119673291	0.054405512	0.462965634	0.293157223	0.185252343	0.121477398	0.661327163	0.184438048	0.979861426	0.998920199	Bacteria.Firmicutes.Clostridia.Clostridiales.Lachnospiraceae..Eubacterium..ventriosum.group	SMG8
303835	ENSG00000167447	rs6503905	0.202878274	0.146735209	0.725762408	0.715848366	-0.443797691	0.341621467	0.058449617	-0.040404629	0.345054248	0.232642632	0.165925449	0.110522308	0.196918389	0.067655185	0.993501001	0.95230642	Bacteria.Firmicutes.Erysipelotrichia.Erysipelotrichales	SMG8
303836	ENSG00000167447	rs6503905	0.342126123	0.228010133	0.183090457	0.153576357	-0.251367333	0.209596391	0.126983942	-0.090868031	0.262698173	0.17225079	0.094381611	0.062944622	0.19014131	0.062818379	0.607001943	0.766410742	Bacteria.Proteobacteria.Betaproteobacteria.Burkholderiales.Alcaligenaceae.Sutterella	SMG8
303837	ENSG00000167447	rs6503905	0.533621371	0.157085853	0.539803569	0.864218769	-0.205036168	0.292237242	0.091866334	0.015495353	0.327652189	0.204187708	0.149056309	0.0902601	0.380197321	0.082757063	0.975125615	0.998109755	Bacteria.Firmicutes.Clostridia.Clostridiales.Ruminococcaceae.Ruminococcus.1	SMG8
303838	ENSG00000167447	rs6503905	0.348153551	0.331442917	0.821704499	0.872064894	-0.448164091	0.328039034	-0.040131708	0.020012889	0.474295119	0.335276641	0.177375976	0.123793647	0.476828394	0.236068063	0.996483139	0.894831116	Bacteria.Bacteroidetes.Bacteroidia.Bacteroidales.Porphyromonadaceae.Butyricimonas	SMG8
303839	ENSG00000167447	rs6503905	0.615174825	0.302851988	0.412162083	0.772187676	-0.169498751	0.22173609	0.157184508	-0.036080907	0.335578148	0.213526831	0.190452367	0.124114734	0.383429755	0.13917559	0.921297641	0.989731238	Bacteria.Actinobacteria.Coriobacteriia.Coriobacteriales.Coriobacteriaceae	SMG8
303840	ENSG00000167447	rs6503905	0.223669345	0.27906547	0.545875767	0.75442367	-0.626960745	0.375660592	0.084322401	-0.029353434	0.510399322	0.344200856	0.138896615	0.093447745	0.499698494	0.343862096	0.838789017	0.911062058	Bacteria.Firmicutes.Clostridia.Clostridiales.Lachnospiraceae..Eubacterium..rectale.group	SMG8
303841	ENSG00000167447	rs6503905	0.213079766	0.159530055	0.867518635	0.984132947	-0.392155101	0.281502549	-0.021842194	-0.001546963	0.311905175	0.197863778	0.130430779	0.077490695	0.177744795	0.078084378	0.998115183	0.998796681	Bacteria.Firmicutes.Clostridia.Clostridiales.Clostridiaceae.1	SMG8
303842	ENSG00000167447	rs6503905	0.149965212	0.063539916	0.399299951	0.224594466	-0.677138426	0.535513221	-0.162571759	0.151683611	0.4648728	0.283769203	0.191629013	0.123732966	0.229802717	0.0618409	0.870228643	0.978883571	Bacteria.Firmicutes.Clostridia.Clostridiales.Family.XIII.Family.XIII.AD3011.group	SMG8
303843	ENSG00000167447	rs6503905	0.130041534	0.223247424	0.326850401	0.679651178	-0.759134864	0.388228053	-0.17432166	0.044570419	0.495177049	0.315759462	0.176471787	0.107456649	0.297217682	0.211570256	0.999437234	0.997325248	Bacteria.Proteobacteria.Betaproteobacteria.Neisseriales.Neisseriaceae	SMG8
303844	ENSG00000167447	rs6503905	0.235636564	0.177869632	0.304709047	0.309383252	-0.307690361	0.239688386	-0.102662627	0.069304944	0.257077982	0.175999555	0.099245266	0.06765373	0.181352827	0.079555082	0.999507593	0.935584968	Bacteria.Firmicutes.Clostridia.Clostridiales.Lachnospiraceae.Lachnoclostridium	SMG8
303845	ENSG00000167447	rs6503905	0.197258296	0.162184349	0.898196859	0.906818216	-0.372197559	0.270853821	0.015637042	0.009816654	0.285747241	0.191608256	0.121752505	0.083543764	0.14404684	0.055280028	0.997528932	0.997707395	Bacteria.Bacteroidetes.Bacteroidia.Bacteroidales.Rikenellaceae.Alistipes	SMG8
303846	ENSG00000167447	rs6503905	0.776952699	0.255069823	0.144937509	0.730391645	-0.085058213	0.219691695	0.197028037	-0.029555977	0.299022221	0.191351657	0.13356831	0.085404871	0.426412571	0.110364743	0.746864977	0.99827201	Bacteria.Firmicutes.Clostridia.Clostridiales.Ruminococcaceae..Eubacterium..coprostanoligenes.group	SMG8
303847	ENSG00000167447	rs6503905	0.949317917	0.650259457	0.173265359	0.361214607	0.023891646	0.109455296	0.234063138	-0.100400152	0.374444644	0.240307965	0.170020746	0.109197271	0.543726414	0.273958187	0.998330087	0.999834196	Bacteria.Actinobacteria.Coriobacteriia.Coriobacteriales.Coriobacteriaceae.Collinsella	SMG8
303848	ENSG00000167447	rs6503905	0.214453677	0.142515566	0.529946276	0.459373419	-0.647999119	0.498631162	-0.146501248	0.112292634	0.516960511	0.335958959	0.232018398	0.150882448	0.359996474	0.148131886	0.937604413	0.981962125	Bacteria.Firmicutes.Clostridia.Clostridiales.Ruminococcaceae.Anaerotruncus	SMG8
303849	ENSG00000167447	rs6503905	0.102727891	0.10164369	0.16528664	0.814169387	-0.397141358	0.263422596	-0.148290911	0.015443523	0.240003919	0.158681106	0.105691231	0.065440766	0.08406776	0.028480809	0.675308748	0.87724048	Bacteria.Fusobacteria.Fusobacteriia.Fusobacteriales	SMG8
303850	ENSG00000167447	rs6503905	0.289002376	0.181947943	0.494638273	0.629758042	-0.292452665	0.247952131	0.066800613	-0.03191265	0.273597942	0.183804727	0.097268852	0.065890872	0.151443085	0.05598642	0.99894297	0.998882343	Bacteria.Verrucomicrobia.Verrucomicrobiae.Verrucomicrobiales.Verrucomicrobiaceae.Akkermansia	SMG8
303851	ENSG00000167447	rs6503905	0.195956306	0.232795555	0.92334404	0.752204056	-0.35528674	0.234345442	-0.008687771	-0.021105127	0.271961924	0.194599332	0.089944048	0.066566531	0.171985802	0.115818104	0.935818548	0.851957343	Bacteria.Firmicutes.Clostridia.Clostridiales.Lachnospiraceae.Tyzzerella	SMG8
303852	ENSG00000167447	rs6503905	0.726884634	0.290006555	0.320930254	0.873230336	-0.121403275	0.250033059	0.153087956	-0.017230928	0.346113754	0.234404908	0.15307758	0.107573832	0.505681816	0.153903447	0.999274386	0.999563655	Bacteria.Firmicutes.Clostridia.Clostridiales.Ruminococcaceae.Ruminococcaceae.UCG.013	SMG8
303853	ENSG00000167447	rs6503905	0.360215631	0.194845436	0.31847129	0.302444049	-0.255884061	0.22863726	-0.166343602	0.106513279	0.277722797	0.174575159	0.165482931	0.102482666	0.200436495	0.054648593	0.616898493	0.955303348	Bacteria.Firmicutes.Bacilli.Lactobacillales.Streptococcaceae	SMG8
303854	ENSG00000167447	rs6503905	0.103290883	0.054410926	0.041527808	0.105048924	-0.406889674	0.322789629	0.218666159	-0.11060232	0.246305678	0.164822703	0.105189357	0.06729948	0.080982359	0.021690606	0.427360458	0.880200813	Bacteria.Firmicutes.Negativicutes.Selenomonadales.Acidaminococcaceae	SMG8
303855	ENSG00000167447	rs6503905	0.183014313	0.093443591	0.43035449	0.117638885	-0.333745099	0.278224785	-0.101368812	0.141395229	0.248014416	0.163460074	0.127755753	0.089181705	0.115091732	0.024720919	0.99813953	0.866180608	Bacteria.Firmicutes.Clostridia.Clostridiales.Ruminococcaceae.Flavonifractor	SMG8
303856	ENSG00000167447	rs6503905	0.490104206	0.374224867	0.790404131	0.761532106	-0.277351738	0.225671328	0.03564082	-0.025143303	0.399629731	0.252245143	0.133553065	0.082510621	0.353919204	0.188961733	0.999614985	0.99936283	Bacteria.Firmicutes.Clostridia.Clostridiales.Lachnospiraceae.Tyzzerella.4	SMG8
303857	ENSG00000167447	rs6503905	0.086744153	0.092370539	0.312872679	0.580223472	-0.626933278	0.396556512	-0.162012294	0.058993568	0.360568494	0.232200915	0.159305966	0.106140757	0.132712966	0.051159387	0.893724746	0.971417375	Bacteria.Firmicutes.Clostridia.Clostridiales.Ruminococcaceae.Ruminococcaceae.UCG.003	SMG8
303858	ENSG00000167447	rs6503905	0.217554117	0.145975282	0.617408651	0.610120363	-0.52797395	0.389725762	-0.07717117	0.051963894	0.424094016	0.264894085	0.153758278	0.101423763	0.314850238	0.115939639	0.999469974	0.986131077	Bacteria.Bacteroidetes.Bacteroidia.Bacteroidales.Porphyromonadaceae.Barnesiella	SMG8
303859	ENSG00000167447	rs6503905	0.628410302	0.232389155	0.352474853	0.801398716	-0.152351296	0.236584472	-0.159601976	-0.026435699	0.313327729	0.196285898	0.170439859	0.104673955	0.3391681	0.084657743	0.636918965	0.955521635	Bacteria.Actinobacteria.Actinobacteria	SMG8
303860	ENSG00000167447	rs6503905	0.261709417	0.142560164	0.701587706	0.92174837	-0.307961576	0.258114213	0.041022805	-0.00650163	0.272038698	0.173927415	0.106594933	0.065934079	0.127381316	0.049279644	0.99994518	0.999865593	Bacteria.Bacteroidetes.Bacteroidia.Bacteroidales.Prevotellaceae	SMG8
303861	ENSG00000167447	rs6503905	0.211141486	0.150296943	0.769215229	0.738544564	-0.428891582	0.336292238	0.047973471	-0.036758578	0.339663291	0.231064118	0.162836289	0.109664785	0.185081383	0.057056204	0.999513786	0.974629405	Bacteria.Firmicutes.Erysipelotrichia.Erysipelotrichales.Erysipelotrichaceae	SMG8
303862	ENSG00000167447	rs6503905	0.973934352	0.479611817	0.258988182	0.699805165	0.013509692	0.188661458	-0.128415289	0.028146721	0.411901095	0.26536019	0.112783995	0.072680552	0.634917171	0.25568297	0.766270597	0.995251343	Bacteria.Proteobacteria.Gammaproteobacteria	SMG8
303863	ENSG00000167447	rs6503905	0.389595994	0.207410457	0.21503527	0.233268104	-0.235734884	0.219919572	-0.204713746	0.12231332	0.27219306	0.172728676	0.163526188	0.101672276	0.218231876	0.061599885	0.549574461	0.921307549	Bacteria.Firmicutes.Bacilli.Lactobacillales.Streptococcaceae.Streptococcus	SMG8
303864	ENSG00000167447	rs6503905	0.181915541	0.083177203	0.03538857	0.116068976	-0.330408693	0.291053276	0.218479471	-0.105831284	0.24491064	0.165445831	0.101712721	0.066459418	0.133673358	0.032915923	0.390783219	0.811069705	Bacteria.Firmicutes.Negativicutes.Selenomonadales.Acidaminococcaceae.Phascolarctobacterium	SMG8
303865	ENSG00000167447	rs6503905	0.176040164	0.104095116	0.877914992	0.957923169	-0.352839462	0.27941191	0.017840552	-0.003902441	0.257977066	0.169540792	0.115690222	0.073685547	0.101467683	0.028230347	0.996546716	0.99835739	Bacteria.Firmicutes.Clostridia.Clostridiales.Ruminococcaceae.Ruminococcaceae.UCG.002	SMG8
303866	ENSG00000167447	rs6503905	0.166702742	0.106046099	0.80746526	0.814463841	-0.356562555	0.2783006	-0.032273195	0.020604122	0.254996307	0.169835798	0.131900949	0.087449618	0.096630853	0.035692612	0.99766152	0.953059343	Bacteria.Firmicutes.Clostridia.Clostridiales.Lachnospiraceae.Coprococcus.1	SMG8
303867	ENSG00000167447	rs6503905	0.194356414	0.306655271	0.627504187	0.794882726	-0.4741967	0.245180029	0.070342066	0.024629227	0.36166952	0.23798201	0.144285003	0.094354275	0.194391033	0.119574696	0.99514452	0.969189617	Bacteria.Firmicutes.Clostridia.Clostridiales.Ruminococcaceae.Subdoligranulum	SMG8
303868	ENSG00000167447	rs6503905	0.33520567	0.446931947	0.225624521	0.294473426	1.486963334	-0.80825275	-0.319529522	0.188091237	1.531731286	1.05638436	0.261236128	0.17798842	0.999415694	0.822435843	0.990344402	0.933994762	Bacteria.Firmicutes	SMG8
303869	ENSG00000167447	rs6503905	0.176784813	0.101597315	0.24182416	0.176417408	-0.34328181	0.27440084	0.137569736	-0.107432246	0.25142756	0.165271335	0.116481558	0.07861815	0.112173173	0.033028665	0.999334555	0.984149161	Bacteria.Firmicutes.Erysipelotrichia.Erysipelotrichales.Erysipelotrichaceae.Erysipelotrichaceae.UCG.003	SMG8
303870	ENSG00000167447	rs6503905	0.12595295	0.100081715	0.961925202	0.425449902	-0.380243133	0.269929082	-0.007180363	-0.074678698	0.245337408	0.16184152	0.149842561	0.093119354	0.094423385	0.030377445	0.870144207	0.952281794	Bacteria.Actinobacteria.Actinobacteria.Bifidobacteriales.Bifidobacteriaceae.Bifidobacterium	SMG8
303871	ENSG00000167447	rs6503905	0.512147489	0.78436475	0.598837372	0.293116099	-0.212358415	0.065847616	0.074146706	-0.09923572	0.322212022	0.239661714	0.140262769	0.093639667	0.507754248	0.348222813	0.999028109	0.997798285	Bacteria.Actinobacteria.Actinobacteria.Micrococcales.Micrococcaceae	SMG8
303872	ENSG00000167447	rs6503905	0.090236165	0.050866878	0.3397934	0.302490171	-0.538448882	0.394869813	-0.156223965	0.10223942	0.313168549	0.198542422	0.162473697	0.098379997	0.090796999	0.016295718	0.999417824	0.997023453	Bacteria.Firmicutes.Clostridia.Clostridiales.Christensenellaceae.Christensenellaceae.R.7.group	SMG8
303873	ENSG00000167447	rs6503905	0.533980918	0.50392275	0.482373848	0.38062992	-0.205476813	0.149436705	0.112611332	-0.089025644	0.328645924	0.222372593	0.159396839	0.10086197	0.35990659	0.235417932	0.988161388	0.950695192	Bacteria.Firmicutes.Bacilli.Lactobacillales.Carnobacteriaceae	SMG8
303874	ENSG00000167447	rs6503905	0.50634473	0.544589732	0.968390303	0.631114224	-0.372129647	0.195691987	-0.008684821	0.061939977	0.556924912	0.321313042	0.218333002	0.128398233	0.517193528	0.333821549	0.997570438	0.982567127	Bacteria.Firmicutes.Clostridia.Clostridiales.Lachnospiraceae.Lachnospiraceae.UCG.008	SMG8
303875	ENSG00000167447	rs6503905	0.231002325	0.163424499	0.131289125	0.149985661	-0.304606474	0.238010112	-0.160563198	0.103863128	0.251963364	0.168878635	0.105080046	0.071308321	0.118089018	0.054212523	0.996033175	0.929840174	Bacteria.Firmicutes.Clostridia.Clostridiales.Lachnospiraceae.Lachnospiraceae.NK4A136.group	SMG8
303876	ENSG00000167447	rs6503905	0.141602475	0.087163365	0.584223796	0.75579757	-0.380602143	0.292713982	0.059221798	-0.021966318	0.255839154	0.168577558	0.107689737	0.070337373	0.086591204	0.026078206	0.94253553	0.990835033	Bacteria.Bacteroidetes.Bacteroidia.Bacteroidales.Porphyromonadaceae.Parabacteroides	SMG8
303877	ENSG00000167447	rs6503905	0.583621903	0.5944706	0.189088847	0.087327944	-0.156227249	0.102989194	-0.175417444	0.153020512	0.283630501	0.192515071	0.132193253	0.088173298	0.290918821	0.17241288	0.997851323	0.935348541	Bacteria.Firmicutes.Clostridia.Clostridiales.Lachnospiraceae.Fusicatenibacter	SMG8
303878	ENSG00000167447	rs6503905	0.333650387	0.200712638	0.788082199	0.74650916	-0.312769041	0.253136764	-0.050796144	0.036932366	0.321143174	0.195860089	0.188206205	0.113777495	0.23830065	0.067282826	0.681301395	0.910444892	Bacteria.Firmicutes.Bacilli.Lactobacillales	SMG8
303879	ENSG00000167447	rs6503905	0.163258093	0.104195768	0.9282468	0.993537354	-0.358027144	0.27865018	0.010301213	-0.000601197	0.253934102	0.169128749	0.113957282	0.073942918	0.106047793	0.031266776	0.940242214	0.96524324	Bacteria.Proteobacteria.Deltaproteobacteria	SMG8
303880	ENSG00000167447	rs6503905	0.165466357	0.070614839	0.817286324	0.495064626	-0.409001826	0.363548568	-0.04502208	0.09030221	0.291633198	0.197832843	0.194093637	0.131620157	0.14919186	0.0348471	0.842838935	0.810912878	Bacteria.Firmicutes.Clostridia.Clostridiales.Ruminococcaceae.Butyricicoccus	SMG8
303881	ENSG00000167447	rs6503905	0.729704213	0.894636307	0.977618258	0.774308188	-0.328090816	0.089137121	-0.00526942	0.037731063	0.945539024	0.67044865	0.187113755	0.13104585	0.898942581	0.739475122	0.896411135	0.860931229	Bacteria.Firmicutes.Clostridia.Clostridiales.Lachnospiraceae	SMG8
303882	ENSG00000167447	rs6503905	0.186679201	0.187524214	0.981386723	0.746207878	-0.352732697	0.245557217	0.00312429	-0.031216788	0.264350636	0.184387199	0.133408441	0.096051197	0.144723042	0.071570401	0.998173674	0.994266973	Bacteria.Firmicutes.Bacilli.Bacillales	SMG8
303883	ENSG00000167447	rs6503905	0.342915206	0.405437692	0.965006586	0.507077537	-0.36498915	0.198696096	-0.007563442	0.072083053	0.3820701	0.23730167	0.171745651	0.108065472	0.3030834	0.195057847	0.998793879	0.998019463	Bacteria.Firmicutes.Clostridia.Clostridiales.Lachnospiraceae.Blautia	SMG8
303884	ENSG00000167447	rs6503905	0.339371762	0.130492668	0.0740758	0.31369125	-0.244788482	0.266941742	0.224461792	-0.084941528	0.25435752	0.174331886	0.123673891	0.08366513	0.221283646	0.041669106	0.85181663	0.899291578	Bacteria.Firmicutes.Clostridia.Clostridiales.Lachnospiraceae..Eubacterium..eligens.group	SMG8
303885	ENSG00000167447	rs6503905	0.382481404	0.263342423	0.872701117	0.92152665	-0.319642523	0.264326196	0.027240353	-0.010557157	0.363559635	0.234301316	0.169350153	0.106758342	0.263309245	0.098555744	0.93327478	0.910068109	Bacteria.Firmicutes.Clostridia.Clostridiales.Ruminococcaceae.Ruminococcaceae.UCG.005	SMG8
303886	ENSG00000167447	rs6503905	0.168920164	0.099614568	0.858269659	0.836709486	-0.356424566	0.282374923	0.020255316	-0.01554733	0.256250189	0.169065714	0.112983523	0.075136953	0.100027236	0.027355235	0.998880039	0.995909089	Bacteria.Proteobacteria.Deltaproteobacteria.Desulfovibrionales.Desulfovibrionaceae.Bilophila	SMG8
303887	ENSG00000167447	rs6503905	0.037871215	0.01724484	0.121346757	0.082623253	-0.826827322	0.592808389	-0.284371975	0.208549944	0.390225658	0.242645832	0.181202716	0.118329578	0.082826063	0.018575555	0.680774622	0.987554159	Bacteria.Firmicutes.Clostridia.Clostridiales.Family.XIII	SMG8
303888	ENSG00000167447	rs6503905	0.192902388	0.095381997	0.93356872	0.728734117	-0.341479177	0.287187935	0.010544181	0.031228012	0.259586478	0.169742997	0.126014665	0.089662052	0.129039103	0.026455857	0.784475758	0.896631776	Bacteria.Firmicutes.Clostridia.Clostridiales.Peptostreptococcaceae	SMG8
303889	ENSG00000167447	rs6503905	0.266735696	0.129874889	0.717404498	0.939100719	-0.317748905	0.288194944	0.044000395	0.006179174	0.283682054	0.187904031	0.121051553	0.080571473	0.165829766	0.048672381	0.999550314	0.999283125	Bacteria.Proteobacteria.Gammaproteobacteria.Pseudomonadales	SMG8
303890	ENSG00000167447	rs6503905	0.204448539	0.112120898	0.694623045	0.847496759	-0.333375331	0.27433138	0.044933577	-0.014705373	0.260113444	0.170367998	0.113954805	0.076165864	0.144596315	0.035617418	0.815846618	0.924689794	Bacteria.Firmicutes.Clostridia.Clostridiales.Lachnospiraceae.Lachnospira	SMG8
303891	ENSG00000167447	rs6503905	0.072466581	0.049178292	0.262472256	0.301915436	-0.590276681	0.421294903	0.136778271	-0.082357469	0.323369558	0.210228079	0.121018654	0.079153647	0.097377298	0.035668672	0.943988959	0.875867268	Bacteria.Proteobacteria.Betaproteobacteria.Burkholderiales.Alcaligenaceae	SMG8
303892	ENSG00000167447	rs6503905	0.161578054	0.099375314	0.982425763	0.99054051	-0.359772002	0.282218418	0.002506982	-0.000877971	0.254138034	0.168850108	0.113379308	0.073772904	0.093332018	0.029501527	0.978475352	0.970940397	Bacteria.Proteobacteria.Deltaproteobacteria.Desulfovibrionales.Desulfovibrionaceae	SMG8
303893	ENSG00000167447	rs6503905	0.196973619	0.161796235	0.89678601	0.909307998	-0.372464461	0.271133225	0.0158531	0.009550125	0.285768163	0.191625967	0.121737999	0.083517071	0.143955332	0.054654288	0.997466038	0.996556542	Bacteria.Bacteroidetes.Bacteroidia.Bacteroidales.Rikenellaceae	SMG8
303894	ENSG00000167447	rs6503905	0.718317137	0.725305673	0.38990249	0.304884659	0.280859778	-0.160946581	-0.251212823	0.171274989	0.775304628	0.456099122	0.290253431	0.165634327	0.818157053	0.574746776	0.99967607	0.999141757	Bacteria.Firmicutes.Negativicutes.Selenomonadales	SMG8
303895	ENSG00000167447	rs6503905	0.604127043	0.227419424	0.612985915	0.778726081	-0.205269744	0.300937463	-0.10813643	-0.037184942	0.394009904	0.246999336	0.212770247	0.131800385	0.421490113	0.102225953	0.947894073	0.979665691	Bacteria.Actinobacteria	SMG8
303896	ENSG00000167447	rs6503905	0.031695368	0.037775759	0.054517653	0.190816584	-0.619063679	0.40194891	0.233352768	-0.103184488	0.282049233	0.189604438	0.119208669	0.078066918	0.055826066	0.021085808	0.732643178	0.830920119	Bacteria.Firmicutes.Clostridia.Clostridiales.Lachnospiraceae.Roseburia	SMG8
303897	ENSG00000167447	rs6503905	0.146520677	0.079165271	0.775040136	0.91415417	-0.372720467	0.298850844	0.028062875	0.006956612	0.25368394	0.167600136	0.097792878	0.064285634	0.094989827	0.030347182	0.992346039	0.998441752	Bacteria.Proteobacteria.Betaproteobacteria.Burkholderiales.Alcaligenaceae.Parasutterella	SMG8
303898	ENSG00000167447	rs6503905	0.110358532	0.067082169	0.25531512	0.312121286	-0.413414542	0.312834773	-0.114768049	0.065992606	0.255455687	0.16802666	0.100015195	0.064788767	0.069289693	0.021914556	0.937508231	0.922056055	Bacteria.Firmicutes.Negativicutes.Selenomonadales.Veillonellaceae.Dialister	SMG8
303899	ENSG00000167447	rs6503905	0.413283344	0.25761612	0.525432837	0.628581092	-0.25136275	0.228633395	0.07644555	-0.037497448	0.305298713	0.200219602	0.119748555	0.07715619	0.242831068	0.101527995	0.999305535	0.994727898	Bacteria.Proteobacteria.Gammaproteobacteria.Pseudomonadales.Pseudomonadaceae.Pseudomonas	SMG8
303900	ENSG00000167447	rs6503905	0.745922748	0.363565957	0.391784938	0.672252714	-0.122569858	0.225912253	0.136858266	-0.041752923	0.376697545	0.246921101	0.158760272	0.098252882	0.589417878	0.236237399	0.73453502	0.894288152	Bacteria.Firmicutes.Erysipelotrichia.Erysipelotrichales.Erysipelotrichaceae.Faecalitalea	SMG8
303901	ENSG00000167447	rs6503905	0.873714703	0.827519461	0.417767628	0.340430897	-0.068595567	0.061770279	0.132024506	-0.09799406	0.429903544	0.282377802	0.161910767	0.102049875	0.546000863	0.380622116	0.999586829	0.996426659	Bacteria.Firmicutes.Negativicutes.Selenomonadales.Veillonellaceae.Megasphaera	SMG8
303902	ENSG00000167447	rs6503905	0.811320532	0.5554197	0.457965325	0.561544358	-0.102126276	0.156101335	0.12708798	-0.061251801	0.426092849	0.263381519	0.170225711	0.104972779	0.580327436	0.267445693	0.99946547	0.972078348	Bacteria.Firmicutes.Erysipelotrichia.Erysipelotrichales.Erysipelotrichaceae..Clostridium..innocuum.group	SMG8
303903	ENSG00000167447	rs6503905	0.475367424	0.662231444	0.681214405	0.404689335	-0.251758195	0.111030776	0.051931815	-0.073203501	0.350698918	0.253026243	0.125855364	0.087286633	0.576451079	0.410416995	0.998986731	0.998377846	Bacteria.Firmicutes.Clostridia.Clostridiales.Family.XI.Anaerococcus	SMG8
303904	ENSG00000167447	rs6503905	0.186926289	0.148606586	0.850484974	0.905531215	-0.388325846	0.277229162	0.023630643	0.009676787	0.291190826	0.189680174	0.124870868	0.081226192	0.132351981	0.064203107	0.910055729	0.996759562	Bacteria.Bacteroidetes.Bacteroidia.Bacteroidales.Porphyromonadaceae	SMG8
303905	ENSG00000167447	rs6503905	0.178468469	0.135714571	0.487396788	0.495079137	-0.634099545	0.459605639	-0.110044679	0.072048907	0.466261562	0.304294031	0.157572695	0.105018567	0.290575137	0.125102444	0.996423631	0.969977496	Bacteria.Bacteroidetes.Bacteroidia.Bacteroidales.Prevotellaceae.Prevotella.7	SMG8
303906	ENSG00000167447	rs6503905	0.10622373	0.058712316	0.018119273	0.097760724	-0.389441161	0.301574503	-0.338000211	0.13889866	0.237783723	0.156771486	0.139465382	0.082696783	0.070873056	0.018867702	0.507534062	0.795175475	Bacteria.Proteobacteria.Gammaproteobacteria.Pasteurellales.Pasteurellaceae.Haemophilus	SMG8
303907	ENSG00000167447	rs6503905	0.540911867	0.521992174	0.475741884	0.361935055	-0.201867359	0.143015863	0.114084574	-0.091642921	0.328436845	0.222173334	0.159055116	0.099823355	0.355761936	0.255985175	0.963485106	0.971945944	Bacteria.Firmicutes.Bacilli.Lactobacillales.Carnobacteriaceae.Granulicatella	SMG8
303908	ENSG00000167447	rs6503905	0.14138175	0.383953123	0.005226089	0.022689435	0.617801806	-0.240466812	0.4068634	-0.215336238	0.415049733	0.274358019	0.140841762	0.092288534	0.22824241	0.308233171	0.165888935	0.497719177	Bacteria.Firmicutes.Erysipelotrichia.Erysipelotrichales.Erysipelotrichaceae.Holdemanella	SMG8
303909	ENSG00000167447	rs6503905	0.277642817	0.15344834	0.955735327	0.868191173	-0.350526067	0.298881941	-0.005448334	-0.010386742	0.320213446	0.206971185	0.097785282	0.062343969	0.239820059	0.077606168	0.998302481	0.99762474	Bacteria.Proteobacteria.Gammaproteobacteria.Enterobacteriales.Enterobacteriaceae.Escherichia.Shigella	SMG8
303910	ENSG00000167447	rs6503905	0.078021846	0.055950876	0.256917369	0.280465564	-0.718288865	0.500638336	0.17157768	-0.104191606	0.401252343	0.257304423	0.150031923	0.095746923	0.1508004	0.042291155	0.951961461	0.887352023	Bacteria.Proteobacteria.Betaproteobacteria	SMG8
303911	ENSG00000167447	rs6503905	0.222467909	0.112027237	0.831201356	0.887377112	-0.335063781	0.28865302	0.025268296	0.011740519	0.272055135	0.179214466	0.11807227	0.082579572	0.149059078	0.042438323	0.848300404	0.997196001	Bacteria.Firmicutes.Clostridia.Clostridiales.Peptostreptococcaceae.Intestinibacter	SMG8
303912	ENSG00000167447	rs6503905	0.807651734	0.819574546	0.500038691	0.804681285	0.221403347	0.142540547	-0.112725615	0.028121923	0.905773439	0.622439034	0.166221823	0.113262599	0.913986699	0.733852142	0.998947111	0.995399427	Bacteria.Bacteroidetes	SMG8
303913	ENSG00000167447	rs6503905	0.126010272	0.100100903	0.961982145	0.425493511	-0.380186815	0.269917013	-0.007169302	-0.074669263	0.245338874	0.161843622	0.149835989	0.093116404	0.094166113	0.030377214	0.868887673	0.952957857	Bacteria.Actinobacteria.Actinobacteria.Bifidobacteriales.Bifidobacteriaceae	SMG8
303914	ENSG00000167447	rs6503905	0.391047232	0.42066616	0.593808431	0.412344033	-0.265384064	0.171240138	0.064162455	-0.067248988	0.307372786	0.211323022	0.119721671	0.081514017	0.412229461	0.224713669	0.997152221	0.990360691	Bacteria.Firmicutes.Clostridia.Clostridiales.Family.XI	SMG8
303915	ENSG00000167447	rs6503905	0.392284914	0.195477091	0.064132664	0.21615454	-0.222442693	0.228984319	-0.263444592	0.115411463	0.258315292	0.175090784	0.139919946	0.092418894	0.194452853	0.061351874	0.844855385	0.82070302	Bacteria.Firmicutes.Clostridia.Clostridiales.Lachnospiraceaencultured	SMG8
303916	ENSG00000167447	rs6503905	0.912914702	0.613617376	0.200306634	0.230404421	-0.038784332	0.109081507	0.162084962	-0.089553005	0.35328217	0.215012773	0.125295891	0.073980189	0.418354109	0.214691031	0.998735039	0.999709092	Bacteria.Bacteroidetes.Bacteroidia.Bacteroidales.Prevotellaceae.Prevotella.9	SMG8
303917	ENSG00000167447	rs6503905	0.155209054	0.11234118	0.480613303	0.491784456	-0.59355511	0.433348189	-0.114213329	0.075230207	0.412815204	0.269290576	0.161014024	0.108819944	0.208039935	0.073455695	0.974028442	0.994553009	Bacteria.Firmicutes.Clostridia.Clostridiales.Ruminococcaceae.Ruminiclostridium.9	SMG8
303918	ENSG00000167447	rs6503905	0.435987633	0.951289773	0.709170669	0.185685547	-0.227071835	0.013613607	0.046826817	-0.116629566	0.289723003	0.222009685	0.125010145	0.087206713	0.348318541	0.277446342	0.989435724	0.997803387	Bacteria.Actinobacteria.Actinobacteria.Micrococcales	SMG8
303919	ENSG00000167447	rs6503905	0.076662387	0.063858073	0.259603837	0.341212152	-0.681634567	0.465341254	0.160722042	-0.089098326	0.378990861	0.246888875	0.141342548	0.092937258	0.122007666	0.048353825	0.938500455	0.877968705	Bacteria.Proteobacteria.Betaproteobacteria.Burkholderiales	SMG8
303920	ENSG00000167447	rs6503905	0.175940242	0.063425367	0.782826695	0.55405485	-0.342027736	0.311275774	0.042050318	0.056417001	0.250013498	0.16487219	0.151935967	0.094860907	0.118534716	0.018779651	0.855183856	0.997649073	Bacteria.Firmicutes.Clostridia.Clostridiales.Ruminococcaceaencultured	SMG8
303921	ENSG00000167447	rs6503905	0.827056832	0.783639228	0.683880715	0.614771012	-0.133813927	0.106669971	-0.058302515	0.045574201	0.610056322	0.386904754	0.142556983	0.090125848	0.798464812	0.544389984	0.999785669	0.999420701	Bacteria.Firmicutes.Clostridia.Clostridiales.Ruminococcaceae.Faecalibacterium	SMG8
303922	ENSG00000167447	rs6503905	0.098689016	0.098018355	0.154986684	0.792860257	-0.402262522	0.266401094	-0.151372541	0.017187807	0.24017308	0.158732889	0.105221433	0.065188278	0.082243721	0.028563919	0.656837878	0.8806471	Bacteria.Fusobacteria.Fusobacteriia.Fusobacteriales.Fusobacteriaceae.Fusobacterium	SMG8
303923	ENSG00000167447	rs6503905	0.797130425	0.52533274	0.039141316	0.081099766	-0.072867336	0.128058405	-0.259572744	0.140946939	0.282318636	0.200549174	0.123338037	0.079565166	0.463448608	0.238883791	0.651821342	0.70896485	Bacteria.Firmicutes.Negativicutes.Selenomonadales.Veillonellaceae	SMG8
303924	ENSG00000167447	rs6503905	0.25147075	0.209183852	0.99439596	0.789387464	-0.36358305	0.253406295	-0.000924305	-0.021041681	0.314265089	0.199816587	0.131100909	0.078457324	0.206991431	0.089370882	0.999749602	0.997282036	Bacteria.Firmicutes.Clostridia.Clostridiales.Clostridiaceae.1.Clostridium.sensu.stricto.1	SMG8
303925	ENSG00000167447	rs6503905	0.157428433	0.110835456	0.898915119	0.445980493	-0.365188734	0.27000656	-0.018497966	0.07044862	0.255373218	0.167069239	0.145057219	0.091882823	0.098577438	0.033295411	0.997048205	0.999513539	Bacteria.Firmicutes.Clostridia.Clostridiales.Lachnospiraceae.Dorea	SMG8
303926	ENSG00000167447	rs6503905	0.451886461	0.591720219	0.292579736	0.374844646	0.964820208	-0.464796917	-0.237175916	0.133589408	1.274934821	0.862378096	0.223550541	0.149515202	0.987348183	0.75576565	0.996576058	0.809070299	Bacteria.Firmicutes.Clostridia.Clostridiales	SMG8
303927	ENSG00000167447	rs6503905	0.418853315	0.621164886	0.650418791	0.283770927	-0.254760607	0.111392675	0.047196733	-0.08410092	0.31316385	0.2243388	0.103670617	0.077821947	0.374777158	0.268810399	0.999814869	0.917270141	Bacteria.Actinobacteria.Actinobacteria.Corynebacteriales.Corynebacteriaceae	SMG8
303928	ENSG00000167447	rs6503905	0.241421463	0.364856936	0.930082763	0.380952734	-0.334800827	0.177182434	0.008850674	-0.062224737	0.28323397	0.194184825	0.100488758	0.070545851	0.201705953	0.140267656	0.965800035	0.997412515	Bacteria.Proteobacteria.Gammaproteobacteria.Enterobacteriales.Enterobacteriaceae.Citrobacter	SMG8
303929	ENSG00000167447	rs6503905	0.498112072	0.208796526	0.681949316	0.824859606	-0.258861698	0.322861824	0.064309007	0.02316642	0.379994082	0.254364746	0.156232702	0.104268551	0.424260259	0.118792906	0.998768023	0.999934415	Bacteria.Firmicutes.Clostridia.Clostridiales.Ruminococcaceae.Ruminococcaceae.NK4A214.group	SMG8
303930	ENSG00000167447	rs6503905	0.282248471	0.172043848	0.510586661	0.674455401	-0.29633578	0.253055795	0.064277373	-0.027740803	0.273337877	0.183287163	0.097167292	0.065749137	0.147211416	0.054605398	0.998409995	0.996467843	Bacteria.Verrucomicrobia	SMG8
303931	ENSG00000167447	rs6503905	0.62459947	0.600829702	0.885177492	0.815949522	-0.283974857	0.199399585	-0.032471335	0.033419933	0.577598059	0.379272865	0.223988799	0.143010109	0.686725427	0.443591511	0.996108676	0.998901623	Bacteria.Firmicutes.Clostridia.Clostridiales.Lachnospiraceae..Ruminococcus..gnavus.group	SMG8
303932	ENSG00000167447	rs6503905	0.570267383	0.252237334	0.863510522	0.65018025	-0.26066965	0.313097682	0.0304755	0.049048722	0.456904293	0.271070023	0.176588726	0.107659794	0.448231053	0.15222237	0.937418521	0.915206996	Bacteria.Firmicutes.Clostridia.Clostridiales.Lachnospiraceae..Eubacterium..xylanophilum.group	SMG8
303933	ENSG00000167447	rs6503905	0.929629195	0.529033537	0.71158973	0.90738582	-0.073250319	0.344248822	-0.058139044	-0.011992313	0.826294668	0.543986151	0.156574639	0.102687923	0.865920068	0.634348231	0.99911693	0.997690506	Bacteria.Bacteroidetes.Bacteroidia.Bacteroidales.Bacteroidaceae.Bacteroides	SMG8
303934	ENSG00000167447	rs6503905	0.069506771	0.015541707	0.296759461	0.085992091	-0.560483528	0.523939397	-0.144751588	0.167427122	0.303764989	0.210934226	0.137632022	0.09605726	0.135081214	0.018391338	0.999550585	0.858764868	Bacteria.Firmicutes.Clostridia.Clostridiales.Lachnospiraceae.Lachnospiraceae.ND3007.group	SMG8
303935	ENSG00000167447	rs6503905	0.171196338	0.113125743	0.973100077	0.825295568	-0.352215701	0.270792773	0.005713198	0.023877775	0.254596924	0.168650102	0.168787056	0.107742954	0.081319537	0.030081975	0.982318804	0.962141134	Bacteria.Firmicutes.Clostridia.Clostridiales.Ruminococcaceae.Ruminiclostridium.5	SMG8
303936	ENSG00000167447	rs6503905	0.390857615	0.414357263	0.622762317	0.37693696	-0.261812502	0.169651104	-0.057337074	0.070082454	0.303114112	0.206530737	0.116005437	0.078783908	0.265655201	0.134380334	0.99786128	0.999462671	Bacteria.Firmicutes.Clostridia.Clostridiales.Lachnospiraceae.Anaerostipes	SMG8
303937	ENSG00000167447	rs6503905	0.267837164	0.222130703	0.698091939	0.742358244	-0.504657282	0.364043201	-0.059195481	0.032138573	0.451599769	0.295367053	0.151941889	0.097355537	0.369929449	0.178058525	0.984987993	0.979204363	Bacteria.Proteobacteria.Deltaproteobacteria.Desulfovibrionales.Desulfovibrionaceae.Desulfovibrio	SMG8
303938	ENSG00000167447	rs6503905	0.182017662	0.129813238	0.952838192	0.983285843	-0.358564414	0.292425081	0.008120372	0.001843494	0.265843623	0.190630927	0.136779701	0.087663702	0.179973791	0.060109356	0.948662591	0.947947208	Bacteria.Firmicutes.Clostridia.Clostridiales.Ruminococcaceae.Ruminococcus.2	SMG8
303939	ENSG00000167447	rs6503905	0.807714847	0.819528342	0.500094775	0.804733349	0.221330621	0.142578357	-0.11271194	0.028114538	0.905779198	0.622441881	0.166223481	0.113263684	0.912263262	0.73317361	0.998912436	0.995383189	Bacteria.Bacteroidetes.Bacteroidia.Bacteroidales	SMG8
303940	ENSG00000167447	rs6503905	0.521761287	0.235126501	0.526058458	0.870872015	-0.213771331	0.251200097	0.152693504	-0.024302661	0.331906328	0.209648926	0.239550459	0.148927742	0.33673735	0.114110158	0.87738181	0.994989321	Bacteria.Actinobacteria.Coriobacteriia.Coriobacteriales	SMG8
303941	ENSG00000167447	rs6503905	0.105340964	0.058664089	0.406445896	0.354902486	-0.513936888	0.381394969	-0.143811239	0.096629545	0.31298904	0.198226729	0.172124183	0.103716442	0.098240828	0.018448405	0.999989953	0.995249858	Bacteria.Firmicutes.Clostridia.Clostridiales.Christensenellaceae	SMG8
303942	ENSG00000167447	rs6503905	0.069369031	0.088770247	0.230950064	0.491244531	-0.708556663	0.434595547	-0.166016908	0.063977496	0.383821583	0.25158708	0.137309756	0.092427299	0.122056617	0.061320765	0.831565015	0.926870238	Bacteria.Firmicutes.Clostridia.Clostridiales.Lachnospiraceae.Lachnospiraceae.UCG.010	SMG8
303943	ENSG00000167447	rs6503905	0.112698682	0.060558711	0.020245855	0.108582954	-0.382766775	0.299948041	-0.331373221	0.135470442	0.238099618	0.157090102	0.139274118	0.083283294	0.075567847	0.01891506	0.533449087	0.767053063	Bacteria.Proteobacteria.Gammaproteobacteria.Pasteurellales.Pasteurellaceae	SMG8
303944	ENSG00000167447	rs6503905	0.810807616	0.754595705	0.451424643	0.811211193	0.1836474	0.159463005	-0.130639143	0.027689653	0.764098394	0.508024375	0.172452567	0.115458979	0.823155884	0.718499609	0.895783698	0.99665811	Bacteria.Proteobacteria	SMG8
303945	ENSG00000167447	rs6503905	0.452846441	0.3632459	0.120469778	0.056134404	-0.200612702	0.160167297	-0.202554684	0.170972795	0.265660007	0.17494468	0.128758714	0.08793944	0.223609693	0.078643137	0.760739436	0.933423512	Bacteria.Firmicutes.Clostridia.Clostridiales.Lachnospiraceae..Eubacterium..hallii.group	SMG8
303946	ENSG00000167447	rs6503905	0.404652573	0.17900889	0.693183943	0.892641824	-0.27683139	0.291490131	-0.037686348	-0.008425795	0.330063168	0.214606934	0.095102642	0.06219047	0.351041522	0.093512558	0.989042296	0.966444609	Bacteria.Proteobacteria.Gammaproteobacteria.Enterobacteriales.Enterobacteriaceae	SMG8
303947	ENSG00000167447	rs6503905	0.659038284	0.64972714	0.367653644	0.312217014	0.376907002	-0.25049701	-0.164108899	0.118468594	0.85033612	0.549066634	0.180915867	0.116330678	0.901622469	0.70809704	0.956359196	0.930754062	Bacteria.Firmicutes.Clostridia.Clostridiales.Ruminococcaceae	SMG8
303948	ENSG00000167447	rs6503905	0.125774902	0.052538586	0.102625336	0.492467456	-0.375352709	0.315556384	-0.2141683	0.055628029	0.242066108	0.159834681	0.129388657	0.080593048	0.087313283	0.021512431	0.41934139	0.951918926	Bacteria.Firmicutes.Negativicutes.Selenomonadales.Veillonellaceae.Veillonella	SMG8
303949	ENSG00000167447	rs6503905	0.390712628	0.279049924	0.914803824	0.831695469	-0.336570701	0.256764278	-0.020360575	0.025582319	0.38954572	0.23525385	0.189591244	0.119896046	0.308971678	0.125812947	0.82906388	0.982679299	Bacteria.Firmicutes.Bacilli	SMG8
303950	ENSG00000167447	rs6503905	0.631858835	0.628038846	0.295479948	0.328192122	-0.15311508	0.11980456	0.146064926	-0.103811771	0.318094132	0.246124986	0.138510269	0.105386253	0.37751855	0.306379934	0.998201428	0.99782309	Bacteria.Firmicutes.Bacilli.Bacillales.Staphylococcaceae.Staphylococcus	SMG8
303951	ENSG00000167447	rs6503905	0.370744602	0.264465255	0.374798924	0.376324792	-0.251970864	0.209650383	0.112392692	-0.073962166	0.279586432	0.186277759	0.125779416	0.083038101	0.20723434	0.092956323	0.998970432	0.998994847	Bacteria.Firmicutes.Erysipelotrichia.Erysipelotrichales.Erysipelotrichaceae.Erysipelatoclostridium	SMG8
303952	ENSG00000167447	rs6503905	0.694670589	0.420347984	0.627404911	0.869358761	-0.181423073	0.235862651	0.089717909	-0.018613912	0.460177583	0.290871756	0.183975391	0.112733538	0.475795167	0.260054437	0.966546108	0.98127983	Bacteria.Firmicutes.Clostridia.Clostridiales.Ruminococcaceae.Ruminiclostridium.6	SMG8
303953	ENSG00000167491	rs6909	0.185094692	0.247093493	0.558220699	0.97119961	-0.364080468	0.297721468	-0.058964537	0.003161387	0.271861132	0.254944678	0.100198531	0.087232416	0.35159013	0.227275062	0.999437234	0.999779617	Bacteria.Proteobacteria.Betaproteobacteria.Neisseriales.Neisseriaceae	GATAD2A
303954	ENSG00000167491	rs6909	0.605821177	0.277715366	0.366559789	0.365848951	-0.113190586	0.202270288	-0.0958053	0.083015064	0.218290363	0.184806609	0.105374721	0.091170789	0.350850927	0.106859041	0.993501001	0.877381724	Bacteria.Firmicutes.Erysipelotrichia.Erysipelotrichales	GATAD2A
303955	ENSG00000167491	rs6909	0.35401496	0.387589136	0.762352453	0.345531436	-0.18378811	0.172567865	-0.03044138	0.093261917	0.196901431	0.198410833	0.100252715	0.098160869	0.219965642	0.125278535	0.997851323	0.963415074	Bacteria.Firmicutes.Clostridia.Clostridiales.Lachnospiraceae.Fusicatenibacter	GATAD2A
303956	ENSG00000167491	rs6909	0.006798989	0.002901356	0.007526219	0.028917382	-0.51582011	0.506328997	-0.314060664	0.270272802	0.184586947	0.163688106	0.113893883	0.121013793	0.02001561	0.003283635	0.626958052	0.658420497	Bacteria.Firmicutes.Clostridia.Clostridiales.Ruminococcaceae.Butyricicoccus	GATAD2A
303957	ENSG00000167491	rs6909	0.465864833	0.310304365	0.93813722	0.810166959	-0.267596523	0.38412235	0.007683915	-0.025564344	0.364832726	0.375690697	0.098628498	0.105999028	0.658329865	0.362287091	0.909948314	0.912871197	Bacteria.Firmicutes.Clostridia.Clostridiales.Lachnospiraceae..Eubacterium..rectale.group	GATAD2A
303958	ENSG00000167491	rs6909	0.834876205	0.401788627	0.051345787	0.105402905	0.045245306	0.143092039	0.185236896	-0.120298801	0.216197629	0.169565828	0.093335905	0.07327561	0.479095733	0.161281654	0.974916192	0.944015052	Bacteria.Firmicutes.Clostridia.Clostridiales.Ruminococcaceae.Ruminococcus.1	GATAD2A
303959	ENSG00000167491	rs6909	0.174413807	0.225614671	0.498095525	0.814461535	-0.421704611	0.362477122	-0.104831625	0.035810156	0.307151441	0.296342217	0.153880848	0.151986323	0.331867141	0.195766538	0.937143846	0.993454395	Bacteria.Firmicutes.Clostridia.Clostridiales.Ruminococcaceae.Anaerotruncus	GATAD2A
303960	ENSG00000167491	rs6909	0.011273982	0.010210965	0.017385639	0.095467273	-0.481401192	0.45676803	-0.166844163	0.108256219	0.184638891	0.172719186	0.068381759	0.064001875	0.030886326	0.011952515	0.615268006	0.640850703	Bacteria.Firmicutes.Clostridia.Clostridiales.Lachnospiraceae.Tyzzerella	GATAD2A
303961	ENSG00000167491	rs6909	0.197773712	0.034556536	0.069712079	0.911765067	-0.201299075	0.309744266	0.159683833	-0.009056801	0.154723427	0.143521157	0.086609064	0.081418094	0.126159869	0.01335285	0.436031548	0.982907329	Bacteria.Actinobacteria.Actinobacteria.Bifidobacteriales.Bifidobacteriaceae.Bifidobacterium	GATAD2A
303962	ENSG00000167491	rs6909	0.030635545	0.049544502	0.109011121	0.673130996	-0.438870555	0.375940548	-0.145025913	0.041222365	0.198654738	0.187907566	0.08926785	0.097281493	0.069252711	0.030141857	0.696504714	0.996716587	Bacteria.Bacteroidetes.Bacteroidia.Bacteroidales.Porphyromonadaceae.Odoribacter	GATAD2A
303963	ENSG00000167491	rs6909	0.024011625	0.07881886	0.071639215	0.30662487	-0.689201753	0.569377163	-0.192469231	0.110370243	0.298327931	0.318937751	0.105126232	0.107123196	0.167668182	0.125728409	0.998986731	0.998377846	Bacteria.Firmicutes.Clostridia.Clostridiales.Family.XI.Anaerococcus	GATAD2A
303964	ENSG00000167491	rs6909	0.167773961	0.053097348	0.73414888	0.631458838	-0.233596047	0.30353104	0.022717086	-0.030683816	0.167484794	0.154117064	0.066609148	0.063670273	0.102705027	0.022416004	0.991221324	0.991974206	Bacteria.Proteobacteria.Betaproteobacteria.Burkholderiales.Alcaligenaceae.Parasutterella	GATAD2A
303965	ENSG00000167491	rs6909	0.241952971	0.208607472	0.85848653	0.505001104	-0.211541345	0.229045648	0.012477024	-0.046765045	0.179163524	0.180376389	0.069704274	0.069766647	0.136112979	0.061987581	0.99894297	0.998882343	Bacteria.Verrucomicrobia.Verrucomicrobiae.Verrucomicrobiales.Verrucomicrobiaceae.Akkermansia	GATAD2A
303966	ENSG00000167491	rs6909	0.000572412	0.001491347	0.001218706	0.017887557	-0.820864121	0.667983721	-0.421843918	0.288382841	0.226768956	0.201500245	0.124783251	0.118742462	0.008861652	0.005752723	0.527458764	0.978883571	Bacteria.Firmicutes.Clostridia.Clostridiales.Family.XIII.Family.XIII.AD3011.group	GATAD2A
303967	ENSG00000167491	rs6909	0.114753476	0.135333163	0.352892556	0.525062596	-0.456500165	0.456588582	-0.102117598	0.068625764	0.285616319	0.301996677	0.109147239	0.107402879	0.313484453	0.139996844	0.996483139	0.871021559	Bacteria.Bacteroidetes.Bacteroidia.Bacteroidales.Porphyromonadaceae.Butyricimonas	GATAD2A
303968	ENSG00000167491	rs6909	0.080192881	0.125692617	0.169377522	0.912835681	-0.308971062	0.272757033	0.130995129	-0.009743249	0.173882166	0.175862902	0.094281047	0.088669388	0.092327053	0.053338324	0.554233437	0.955521635	Bacteria.Actinobacteria.Actinobacteria	GATAD2A
303969	ENSG00000167491	rs6909	0.210115565	0.0783817	0.43157647	0.500578913	-0.21138539	0.277743307	-0.059115642	0.049165766	0.167027423	0.155345623	0.074702582	0.072590144	0.111793766	0.030682998	0.996033175	0.956053475	Bacteria.Firmicutes.Clostridia.Clostridiales.Lachnospiraceae.Lachnospiraceae.NK4A136.group	GATAD2A
303970	ENSG00000167491	rs6909	0.011506208	0.028725277	0.037742439	0.166073858	-0.875638035	0.688894818	0.24886848	-0.155998033	0.336844219	0.308066605	0.117373346	0.111394405	0.232619212	0.142915466	0.99967607	0.999141757	Bacteria.Firmicutes.Negativicutes.Selenomonadales	GATAD2A
303971	ENSG00000167491	rs6909	0.305178705	0.11926448	0.742630914	0.679985554	-0.208131841	0.270881126	0.032627603	-0.038454593	0.201400759	0.17162201	0.098945584	0.092814455	0.233399687	0.055402239	0.924356744	0.894864601	Bacteria.Firmicutes.Clostridia.Clostridiales.Ruminococcaceae.Ruminococcaceae.UCG.005	GATAD2A
303972	ENSG00000167491	rs6909	0.139914562	0.188897842	0.673521278	0.976482972	-0.257333022	0.274564776	-0.025636002	-0.002238007	0.172232465	0.206819415	0.06057579	0.075632708	0.139510223	0.088600123	0.998115183	0.99768529	Bacteria.Firmicutes.Clostridia.Clostridiales.Clostridiaceae.1	GATAD2A
303973	ENSG00000167491	rs6909	0.118032901	0.060480402	0.30504561	0.295770996	-0.259485485	0.296412446	-0.091019803	0.088060106	0.163843298	0.155189898	0.088051749	0.083556291	0.077590746	0.023069819	0.955723558	0.921764212	Bacteria.Firmicutes.Clostridia.Clostridiales.Lachnospiraceae.Coprococcus.1	GATAD2A
303974	ENSG00000167491	rs6909	0.144376552	0.04804266	0.413283024	0.381030419	-0.423342515	0.458695051	0.061271133	-0.063415442	0.286583298	0.227704751	0.074418287	0.071907583	0.249513078	0.06101062	0.814268536	0.995251343	Bacteria.Proteobacteria.Gammaproteobacteria	GATAD2A
303975	ENSG00000167491	rs6909	0.127571382	0.050112305	0.636866624	0.720574569	-0.262761665	0.31324643	-0.035410333	0.025136898	0.170274101	0.156971871	0.074661451	0.069975633	0.082193323	0.016052307	0.996546716	0.99835739	Bacteria.Firmicutes.Clostridia.Clostridiales.Ruminococcaceae.Ruminococcaceae.UCG.002	GATAD2A
303976	ENSG00000167491	rs6909	0.080154821	0.046786458	0.266492207	0.937444612	-0.308745328	0.324875005	-0.082946165	0.0052429	0.173732724	0.160334978	0.074015198	0.06654969	0.069757697	0.01938276	0.610381058	0.999675186	Bacteria.Firmicutes.Negativicutes.Selenomonadales.Acidaminococcaceae	GATAD2A
303977	ENSG00000167491	rs6909	0.356779276	0.301656845	0.653400891	0.381690889	-0.190416765	0.199108894	-0.042225368	0.080004829	0.205186296	0.191260109	0.093606708	0.090845164	0.307862002	0.159244262	0.998793879	0.998019463	Bacteria.Firmicutes.Clostridia.Clostridiales.Lachnospiraceae.Blautia	GATAD2A
303978	ENSG00000167491	rs6909	0.153511366	0.056229243	0.815084465	0.809133791	-0.258296072	0.317502912	0.017809306	-0.016409458	0.178893934	0.163371573	0.075846141	0.067663899	0.123649556	0.024790021	0.997466038	0.996556542	Bacteria.Bacteroidetes.Bacteroidia.Bacteroidales.Rikenellaceae	GATAD2A
303979	ENSG00000167491	rs6909	0.24458399	0.307741047	0.895371842	0.548518735	-0.247188097	0.211305868	0.010801339	0.046430285	0.210538524	0.205566898	0.081817286	0.076987903	0.222054022	0.119844521	0.998997514	0.969189617	Bacteria.Firmicutes.Clostridia.Clostridiales.Ruminococcaceae.Subdoligranulum	GATAD2A
303980	ENSG00000167491	rs6909	0.171616458	0.037829689	0.735280744	0.401608516	-0.270282172	0.393968939	-0.031760464	0.083136143	0.195566273	0.185894211	0.093539559	0.098479464	0.192042382	0.027426745	0.962042718	0.937893573	Bacteria.Firmicutes.Clostridia.Clostridiales.Ruminococcaceae.Ruminococcaceae.UCG.003	GATAD2A
303981	ENSG00000167491	rs6909	0.15333465	0.056242725	0.81405095	0.809498943	-0.258402642	0.31748352	0.017912204	-0.016377618	0.178889639	0.163370792	0.075852353	0.067664659	0.123594974	0.025046346	0.997528932	0.997707395	Bacteria.Bacteroidetes.Bacteroidia.Bacteroidales.Rikenellaceae.Alistipes	GATAD2A
303982	ENSG00000167491	rs6909	0.121112413	0.103647892	0.547199645	0.717194008	-0.292293993	0.338762632	0.042849799	-0.028008633	0.186131247	0.205282377	0.070816557	0.076995881	0.12573177	0.053718651	0.999507593	0.935584968	Bacteria.Firmicutes.Clostridia.Clostridiales.Lachnospiraceae.Lachnoclostridium	GATAD2A
303983	ENSG00000167491	rs6909	0.141863603	0.074699007	0.632791427	0.789905369	-0.296893555	0.329995028	-0.032262216	0.01587553	0.199703635	0.182221559	0.067208401	0.05934401	0.151803787	0.047980417	0.998735039	0.999709092	Bacteria.Bacteroidetes.Bacteroidia.Bacteroidales.Prevotellaceae.Prevotella.9	GATAD2A
303984	ENSG00000167491	rs6909	0.076864792	0.03099983	0.303843868	0.355281735	-0.324858487	0.383841993	-0.083739997	0.080525774	0.180749275	0.174138251	0.080806651	0.086500207	0.081497589	0.017249528	0.999550314	0.996901429	Bacteria.Proteobacteria.Gammaproteobacteria.Pseudomonadales	GATAD2A
303985	ENSG00000167491	rs6909	0.195381347	0.067993677	0.218447493	0.129367963	-0.211612942	0.278871557	0.0849627	-0.104779903	0.161772804	0.150296045	0.068380261	0.068224993	0.106487547	0.021567125	0.934169653	0.990835033	Bacteria.Bacteroidetes.Bacteroidia.Bacteroidales.Porphyromonadaceae.Parabacteroides	GATAD2A
303986	ENSG00000167491	rs6909	0.092499545	0.023910513	0.314172978	0.100485594	-0.292800488	0.357485363	-0.078655022	0.128025722	0.171516649	0.154625721	0.07755085	0.076853641	0.08796344	0.011246299	0.702639568	0.825780839	Bacteria.Firmicutes.Clostridia.Clostridiales.Lachnospiraceae.Lachnospira	GATAD2A
303987	ENSG00000167491	rs6909	0.160807916	0.070221515	0.550259204	0.435927436	-0.23284937	0.282631719	0.03552553	-0.049506256	0.164174982	0.15357962	0.059164319	0.063157155	0.117819821	0.024897007	0.730599229	0.839286435	Bacteria.Proteobacteria.Betaproteobacteria.Burkholderiales.Alcaligenaceae.Sutterella	GATAD2A
303988	ENSG00000167491	rs6909	0.039723341	0.041843043	0.122610185	0.301806683	-0.399613651	0.42153581	-0.185311064	0.131401832	0.190459666	0.203103043	0.118488583	0.126261477	0.081554217	0.035290501	0.862962058	0.989731238	Bacteria.Actinobacteria.Coriobacteriia.Coriobacteriales.Coriobacteriaceae	GATAD2A
303989	ENSG00000167491	rs6909	0.131227068	0.030416877	0.233093512	0.165517392	-0.24655499	0.346974292	0.098713891	-0.114554476	0.161330664	0.156844084	0.082024399	0.081691515	0.092649714	0.012407974	0.882195417	0.93873292	Bacteria.Proteobacteria.Deltaproteobacteria	GATAD2A
303990	ENSG00000167491	rs6909	0.127264722	0.0441642	0.644130769	0.643298301	-0.2560354	0.317680777	-0.044011314	0.04250522	0.165779349	0.154833317	0.094839412	0.091363919	0.092173399	0.013857844	0.998239218	0.990525521	Bacteria.Firmicutes.Clostridia.Clostridiales.Ruminococcaceae.Flavonifractor	GATAD2A
303991	ENSG00000167491	rs6909	0.095223609	0.033439052	0.296754557	0.416191758	-0.282028933	0.333660509	-0.0853457	0.06387244	0.166612333	0.153606018	0.081147165	0.078065335	0.076735057	0.014070525	0.999334555	0.984995763	Bacteria.Firmicutes.Erysipelotrichia.Erysipelotrichales.Erysipelotrichaceae.Erysipelotrichaceae.UCG.003	GATAD2A
303992	ENSG00000167491	rs6909	0.07889872	0.029239169	0.217206693	0.4551188	-0.29840477	0.340341834	0.105192525	-0.059889789	0.167197682	0.152703231	0.084431137	0.079710625	0.065742065	0.013774677	0.507392203	0.945252974	Bacteria.Firmicutes.Negativicutes.Selenomonadales.Veillonellaceae.Veillonella	GATAD2A
303993	ENSG00000167491	rs6909	0.137972371	0.194523759	0.602045777	0.857500096	-0.329328664	0.270017273	-0.046889061	-0.015604022	0.219319908	0.206020261	0.089485883	0.086563543	0.258331493	0.140274673	0.999469974	0.99670585	Bacteria.Bacteroidetes.Bacteroidia.Bacteroidales.Porphyromonadaceae.Barnesiella	GATAD2A
303994	ENSG00000167491	rs6909	0.099847231	0.042802936	0.438215968	0.443355016	-0.324113839	0.386789338	-0.063639812	0.063457824	0.194192036	0.187258699	0.08159608	0.082287123	0.113149084	0.027987733	0.999305535	0.989974535	Bacteria.Proteobacteria.Gammaproteobacteria.Pseudomonadales.Pseudomonadaceae.Pseudomonas	GATAD2A
303995	ENSG00000167491	rs6909	0.197946822	0.088197834	0.807593712	0.739624681	-0.274084604	0.346226446	-0.016852469	0.022161453	0.210750552	0.200062406	0.068923174	0.066400927	0.226376632	0.070551373	0.999614985	0.99936283	Bacteria.Firmicutes.Clostridia.Clostridiales.Lachnospiraceae.Tyzzerella.4	GATAD2A
303996	ENSG00000167491	rs6909	0.463219691	0.207707452	0.480555766	0.459406323	-0.153665811	0.228753571	-0.070536591	0.06552977	0.208260962	0.179785931	0.099426975	0.088055818	0.280065461	0.071642135	0.999513786	0.945732082	Bacteria.Firmicutes.Erysipelotrichia.Erysipelotrichales.Erysipelotrichaceae	GATAD2A
303997	ENSG00000167491	rs6909	0.051385156	0.061824455	0.111079788	0.163726887	-1.094698427	1.099364998	0.155240321	-0.14625531	0.551685137	0.578661768	0.096123526	0.103850208	0.711930935	0.333193279	0.998947111	0.981145089	Bacteria.Bacteroidetes	GATAD2A
303998	ENSG00000167491	rs6909	0.219564347	0.189513146	0.955542513	0.569419981	-0.220715548	0.238024517	0.003888317	-0.039775985	0.178073896	0.179547809	0.069483507	0.069566391	0.126288274	0.058656188	0.998409995	0.996467843	Bacteria.Verrucomicrobia	GATAD2A
303999	ENSG00000167491	rs6909	0.144787445	0.161877919	0.469754355	0.631247089	-0.387972902	0.409896532	-0.071844941	0.049837524	0.262912959	0.289755499	0.098814365	0.103350793	0.26120707	0.138847256	0.996423631	0.971636825	Bacteria.Bacteroidetes.Bacteroidia.Bacteroidales.Prevotellaceae.Prevotella.7	GATAD2A
304000	ENSG00000167491	rs6909	0.071396737	0.050882812	0.294214564	0.977941859	-0.335100356	0.328245133	-0.077656042	0.001830249	0.182870597	0.165054905	0.073445236	0.065944672	0.075988724	0.022949098	0.71566377	0.99846464	Bacteria.Firmicutes.Negativicutes.Selenomonadales.Acidaminococcaceae.Phascolarctobacterium	GATAD2A
304001	ENSG00000167491	rs6909	0.136164996	0.053015996	0.250173542	0.548783151	-0.244869435	0.300055021	0.078569558	-0.042210147	0.162312114	0.152298475	0.067724523	0.070036758	0.082713848	0.017415387	0.766786002	0.955136873	Bacteria.Proteobacteria.Gammaproteobacteria.Pasteurellales.Pasteurellaceae.Haemophilus	GATAD2A
304002	ENSG00000167491	rs6909	0.559327612	0.307235287	0.721783613	0.820861534	-0.161673456	0.257793631	0.045554312	-0.026422329	0.275508472	0.250527917	0.127388965	0.116223454	0.55793543	0.205966189	0.998929462	0.998920199	Bacteria.Firmicutes.Clostridia.Clostridiales.Lachnospiraceae..Eubacterium..ventriosum.group	GATAD2A
304003	ENSG00000167491	rs6909	0.178462157	0.048161513	0.597705078	0.356316366	-0.310934237	0.374143691	0.033739909	-0.059383866	0.228630579	0.185833584	0.063627917	0.063927967	0.184029725	0.033839745	0.998302481	0.99762474	Bacteria.Proteobacteria.Gammaproteobacteria.Enterobacteriales.Enterobacteriaceae.Escherichia.Shigella	GATAD2A
304004	ENSG00000167491	rs6909	0.021663549	0.190319356	0.065633821	0.705641483	-0.707704808	0.380713627	-0.203381398	0.038126017	0.300889982	0.287711797	0.108642026	0.100501997	0.089672121	0.203046906	0.357553648	0.864441098	Bacteria.Firmicutes.Erysipelotrichia.Erysipelotrichales.Erysipelotrichaceae.Holdemanella	GATAD2A
304005	ENSG00000167491	rs6909	0.141643491	0.224129459	0.234235388	0.396094976	-1.126853085	0.962916117	0.174385737	-0.128726017	0.757545205	0.784683459	0.145260621	0.150701244	0.72768255	0.507873256	0.876277026	0.803177677	Bacteria.Firmicutes.Clostridia.Clostridiales.Lachnospiraceae	GATAD2A
304006	ENSG00000167491	rs6909	0.283792369	0.101934256	0.942127579	0.996940244	-0.230698546	0.299069232	0.007545084	0.000339063	0.213484186	0.180310139	0.10353744	0.088082129	0.198538313	0.034885683	0.968656053	0.959184711	Bacteria.Firmicutes.Clostridia.Clostridiales.Lachnospiraceae..Eubacterium..eligens.group	GATAD2A
304007	ENSG00000167491	rs6909	0.050414077	0.053716412	0.198874878	0.568921069	-0.401733488	0.370046718	0.132543945	-0.05672237	0.201586182	0.188392403	0.102130022	0.099076481	0.092276678	0.039032902	0.621541526	0.982679299	Bacteria.Firmicutes.Bacilli	GATAD2A
304008	ENSG00000167491	rs6909	0.347398637	0.132200749	0.842579565	0.894399839	-0.210056978	0.323428053	0.019396737	0.012810006	0.221954562	0.212175363	0.097285941	0.096133954	0.298787437	0.096623978	0.988161388	0.958055178	Bacteria.Firmicutes.Bacilli.Lactobacillales.Carnobacteriaceae	GATAD2A
304009	ENSG00000167491	rs6909	0.174776152	0.057981321	0.362993238	0.632282219	-0.223963839	0.299487969	0.075985889	-0.042872217	0.163264726	0.155222912	0.082952548	0.089177302	0.121625909	0.018223816	0.674407622	0.887250467	Bacteria.Firmicutes.Clostridia.Clostridiales.Peptostreptococcaceae	GATAD2A
304010	ENSG00000167491	rs6909	0.082457785	0.04543452	0.400794344	0.904597994	-0.307640159	0.319219632	0.076401063	0.010125666	0.174456315	0.156539145	0.090344198	0.084158618	0.078940216	0.018583377	0.645924879	0.955303348	Bacteria.Firmicutes.Bacilli.Lactobacillales.Streptococcaceae	GATAD2A
304011	ENSG00000167491	rs6909	0.054268733	0.060938625	0.202861784	0.465358426	-0.464819602	0.426867899	-0.119996881	0.065778281	0.237202079	0.223899701	0.093294544	0.089577893	0.163505052	0.06502907	0.99946547	0.972078348	Bacteria.Firmicutes.Erysipelotrichia.Erysipelotrichales.Erysipelotrichaceae..Clostridium..innocuum.group	GATAD2A
304012	ENSG00000167491	rs6909	0.176839269	0.195129423	0.916369289	0.460861879	-0.22958843	0.220620075	0.009189301	0.060452902	0.168177343	0.168562218	0.087175798	0.081498846	0.119728453	0.061277044	0.925799373	0.861996778	Bacteria.Firmicutes.Clostridia.Clostridiales.Lachnospiraceaencultured	GATAD2A
304013	ENSG00000167491	rs6909	0.212686695	0.090701238	0.975108331	0.704329609	-0.248555782	0.285128051	0.002872783	-0.029052699	0.197519975	0.16607877	0.091721635	0.076227436	0.201019177	0.053021124	0.93073626	0.99827201	Bacteria.Firmicutes.Clostridia.Clostridiales.Ruminococcaceae..Eubacterium..coprostanoligenes.group	GATAD2A
304014	ENSG00000167491	rs6909	0.156085723	0.078754743	0.818527204	0.627839908	-0.252477869	0.287394547	-0.023565883	-0.043170208	0.175975847	0.160949315	0.102301748	0.088636944	0.109447924	0.0221317	0.859180998	0.997649073	Bacteria.Firmicutes.Clostridia.Clostridiales.Ruminococcaceaencultured	GATAD2A
304015	ENSG00000167491	rs6909	0.62927329	0.210623742	0.664442209	0.841274663	-0.139743243	0.3174616	0.058206884	0.024165145	0.28812283	0.251127173	0.133579553	0.1201923	0.470198439	0.126182255	0.999274386	0.999563655	Bacteria.Firmicutes.Clostridia.Clostridiales.Ruminococcaceae.Ruminococcaceae.UCG.013	GATAD2A
304016	ENSG00000167491	rs6909	0.053955338	0.138174275	0.160020337	0.785580902	-0.416500524	0.318395282	0.167063244	-0.029611094	0.212259701	0.212149223	0.117566214	0.108400841	0.112209342	0.072862543	0.925664213	0.979665691	Bacteria.Actinobacteria	GATAD2A
304017	ENSG00000167491	rs6909	0.233700449	0.083447529	0.331216219	0.630244502	-0.2012846	0.290908754	0.079535603	-0.040051694	0.167473214	0.165512007	0.08125204	0.082813599	0.153385192	0.033852144	0.799177907	0.994491973	Bacteria.Firmicutes.Clostridia.Clostridiales.Peptostreptococcaceae.Intestinibacter	GATAD2A
304018	ENSG00000167491	rs6909	0.032250834	0.04345119	0.120068298	0.46110849	-0.482355536	0.417207825	0.126843136	-0.057035783	0.220502127	0.202633479	0.080541994	0.076934589	0.079863579	0.043190292	0.743302052	0.861488079	Bacteria.Firmicutes.Negativicutes.Selenomonadales.Veillonellaceae	GATAD2A
304019	ENSG00000167491	rs6909	0.0960985	0.042141572	0.365403963	0.444211298	-0.395298424	0.417443333	-0.112359235	0.086645638	0.234157656	0.201433369	0.123282647	0.112567508	0.100335263	0.023597091	0.998173674	0.991886968	Bacteria.Firmicutes.Bacilli.Bacillales	GATAD2A
304020	ENSG00000167491	rs6909	0.137988231	0.052993504	0.40263469	0.860223527	-0.241551952	0.295410048	0.050194111	0.009866406	0.160870665	0.149926225	0.059588249	0.055812165	0.079839509	0.018343992	0.937508231	0.981663486	Bacteria.Firmicutes.Negativicutes.Selenomonadales.Veillonellaceae.Dialister	GATAD2A
304021	ENSG00000167491	rs6909	0.383344943	0.285524342	0.862829982	0.914005766	-0.211654621	0.281567213	0.020237752	-0.01338387	0.241174668	0.261504006	0.116678911	0.12346525	0.358564553	0.159758483	0.998330087	0.999834196	Bacteria.Actinobacteria.Coriobacteriia.Coriobacteriales.Coriobacteriaceae.Collinsella	GATAD2A
304022	ENSG00000167491	rs6909	0.004219892	0.118932056	0.007116206	0.425190676	-0.625085854	0.356906226	-0.22191899	0.061776029	0.210885962	0.225917552	0.079887219	0.076987254	0.038445257	0.117245352	0.391332538	0.848448885	Bacteria.Firmicutes.Erysipelotrichia.Erysipelotrichales.Erysipelotrichaceae.Faecalitalea	GATAD2A
304023	ENSG00000167491	rs6909	0.791012899	0.957420926	0.116827146	0.156875362	0.066355631	-0.014614574	0.135476475	-0.130433254	0.249389389	0.272693016	0.085255962	0.091087459	0.522401763	0.414146464	0.999586829	0.996426659	Bacteria.Firmicutes.Negativicutes.Selenomonadales.Veillonellaceae.Megasphaera	GATAD2A
304024	ENSG00000167491	rs6909	0.113768429	0.109005109	0.250383244	0.29211769	-0.758173792	0.816144991	0.099267209	-0.099517831	0.4730496	0.502353303	0.085603528	0.093710169	0.690095382	0.356333086	0.99911693	0.98634337	Bacteria.Bacteroidetes.Bacteroidia.Bacteroidales.Bacteroidaceae.Bacteroides	GATAD2A
304025	ENSG00000167491	rs6909	0.458750548	0.448518765	0.955633639	0.681981946	-0.230485387	0.211069741	-0.005559035	0.038130816	0.309261615	0.276837604	0.099543198	0.092645309	0.630949391	0.380108741	0.996108676	0.998901623	Bacteria.Firmicutes.Clostridia.Clostridiales.Lachnospiraceae..Ruminococcus..gnavus.group	GATAD2A
304026	ENSG00000167491	rs6909	0.100021617	0.023004114	0.21304783	0.094480345	-0.281988384	0.353289058	0.08966878	-0.114364663	0.169041364	0.151776372	0.071314084	0.067407325	0.091360043	0.016331864	0.82373905	0.994448463	Bacteria.Bacteroidetes.Bacteroidia.Bacteroidales.Porphyromonadaceae	GATAD2A
304027	ENSG00000167491	rs6909	0.077746239	0.044233192	0.325105118	0.987308633	-0.303332674	0.315509167	0.088561416	0.001337419	0.169287711	0.153826509	0.089328531	0.083759737	0.078060836	0.019456034	0.604604499	0.933005071	Bacteria.Firmicutes.Bacilli.Lactobacillales.Streptococcaceae.Streptococcus	GATAD2A
304028	ENSG00000167491	rs6909	0.080419701	0.03528898	0.348931579	0.268868065	-0.390025919	0.489995603	-0.10535481	0.119959601	0.219666666	0.227988496	0.111679043	0.107581193	0.144263837	0.031205502	0.999550585	0.918048302	Bacteria.Firmicutes.Clostridia.Clostridiales.Lachnospiraceae.Lachnospiraceae.ND3007.group	GATAD2A
304029	ENSG00000167491	rs6909	0.31710223	0.188354654	0.536288136	0.45940798	-0.555320334	0.653336409	0.077551239	-0.09326721	0.550874534	0.491521594	0.124742862	0.125328547	0.68081178	0.499988734	0.914905722	0.99665811	Bacteria.Proteobacteria	GATAD2A
304030	ENSG00000167491	rs6909	0.305455101	0.116040115	0.941639822	0.813758702	-0.229025419	0.337614228	0.006903515	0.022277627	0.221746337	0.211996254	0.093940326	0.094187633	0.277328585	0.094187318	0.963500502	0.977431316	Bacteria.Firmicutes.Bacilli.Lactobacillales.Carnobacteriaceae.Granulicatella	GATAD2A
304031	ENSG00000167491	rs6909	0.201633014	0.13059431	0.622205127	0.699475333	-0.21949675	0.281995087	-0.03631231	0.025762569	0.170183342	0.184212311	0.073349985	0.066447358	0.167827854	0.052066179	0.937946928	0.92835038	Bacteria.Firmicutes.Clostridia.Clostridiales.Lachnospiraceae.Roseburia	GATAD2A
304032	ENSG00000167491	rs6909	0.519770853	0.394089049	0.892146179	0.904666697	-0.204591304	0.270256584	-0.009890625	0.008534378	0.316135504	0.3150456	0.072664746	0.070984134	0.722736995	0.397604859	0.999785669	0.99964301	Bacteria.Firmicutes.Clostridia.Clostridiales.Ruminococcaceae.Faecalibacterium	GATAD2A
304033	ENSG00000167491	rs6909	0.234230111	0.111890217	0.719518187	0.827348294	-0.31667524	0.338660856	-0.036336748	0.016266959	0.263782567	0.21018068	0.1007555	0.07428815	0.355630118	0.098918284	0.999028109	0.997798285	Bacteria.Actinobacteria.Actinobacteria.Micrococcales.Micrococcaceae	GATAD2A
304034	ENSG00000167491	rs6909	0.197164046	0.312115423	0.288308405	0.476212777	-1.253311925	0.993246756	0.17461195	-0.118041403	0.962000211	0.975116011	0.163117578	0.164748119	0.987348183	0.670124085	0.996576058	0.828350038	Bacteria.Firmicutes.Clostridia.Clostridiales	GATAD2A
304035	ENSG00000167491	rs6909	0.247125081	0.36319344	0.790555102	0.651797391	-0.288931938	0.215181028	0.026803317	0.042323387	0.247434738	0.235008241	0.100511394	0.093360892	0.378223346	0.257088027	0.997570438	0.982774291	Bacteria.Firmicutes.Clostridia.Clostridiales.Lachnospiraceae.Lachnospiraceae.UCG.008	GATAD2A
304036	ENSG00000167491	rs6909	0.197286783	0.034400569	0.068449342	0.906678052	-0.201476558	0.309962105	0.16036277	-0.009578284	0.154689563	0.143493722	0.086572995	0.081392129	0.125593584	0.013297008	0.434725546	0.983832211	Bacteria.Actinobacteria.Actinobacteria.Bifidobacteriales.Bifidobacteriaceae	GATAD2A
304037	ENSG00000167491	rs6909	0.576406806	0.980960343	0.060588179	0.100661627	0.144973136	0.005402252	0.228512197	-0.187283153	0.258221832	0.225511474	0.119691481	0.112485168	0.455375997	0.33509439	0.998768023	0.918960091	Bacteria.Firmicutes.Clostridia.Clostridiales.Ruminococcaceae.Ruminococcaceae.NK4A214.group	GATAD2A
304038	ENSG00000167491	rs6909	0.051359985	0.061788015	0.111030165	0.163641643	-1.094818327	1.099543274	0.155263711	-0.146290572	0.55168421	0.578672476	0.096124394	0.103853918	0.710401588	0.332911386	0.998912436	0.981117471	Bacteria.Bacteroidetes.Bacteroidia.Bacteroidales	GATAD2A
304039	ENSG00000167491	rs6909	0.160010265	0.123098334	0.744416326	0.799763123	-0.292333311	0.281185098	-0.033200002	-0.022720184	0.205716583	0.180029642	0.10141108	0.089211154	0.212496834	0.077679634	0.998028134	0.994553009	Bacteria.Firmicutes.Clostridia.Clostridiales.Ruminococcaceae.Ruminiclostridium.9	GATAD2A
304040	ENSG00000167491	rs6909	0.069745033	0.057051128	0.252727045	0.500213365	-0.461706009	0.43589864	-0.116524132	0.065218549	0.250449658	0.225059957	0.100988128	0.09620866	0.146843047	0.057673892	0.837217784	0.906362684	Bacteria.Firmicutes.Clostridia.Clostridiales.Lachnospiraceae..Eubacterium..xylanophilum.group	GATAD2A
304041	ENSG00000167491	rs6909	0.225360473	0.053318014	0.926208597	0.652744633	-0.217824829	0.304829222	0.008062072	0.031841317	0.177983471	0.154923885	0.086716406	0.070444004	0.150113112	0.017174641	0.999989953	0.995249858	Bacteria.Firmicutes.Clostridia.Clostridiales.Christensenellaceae	GATAD2A
304042	ENSG00000167491	rs6909	0.113981663	0.06399396	0.539405544	0.588962296	-0.296996911	0.362970864	0.041162103	-0.040306164	0.185417592	0.192676925	0.066721225	0.074229324	0.127692043	0.043250027	0.943988959	0.928903018	Bacteria.Proteobacteria.Betaproteobacteria.Burkholderiales.Alcaligenaceae	GATAD2A
304043	ENSG00000167491	rs6909	0.209569205	0.065798287	0.29643194	0.438381171	-0.209334728	0.285017972	-0.115154093	0.077057997	0.165206542	0.152345733	0.109415438	0.098836078	0.092337067	0.019963101	0.946830748	0.956901174	Bacteria.Firmicutes.Clostridia.Clostridiales.Ruminococcaceae.Ruminiclostridium.5	GATAD2A
304044	ENSG00000167491	rs6909	0.166443319	0.081316565	0.780352289	0.77817062	-0.232602157	0.289027722	0.019229739	-0.018328462	0.166242577	0.163276455	0.068677342	0.064797299	0.112195725	0.024030845	0.848952702	0.87724048	Bacteria.Fusobacteria.Fusobacteriia.Fusobacteriales	GATAD2A
304045	ENSG00000167491	rs6909	0.36475273	0.522265535	0.698999412	0.959341689	-0.392121521	0.316930335	0.035152074	-0.005132935	0.429655467	0.492671831	0.090514098	0.10030419	0.799637475	0.672021951	0.956359196	0.944228621	Bacteria.Firmicutes.Clostridia.Clostridiales.Ruminococcaceae	GATAD2A
304046	ENSG00000167491	rs6909	0.126870791	0.318862658	0.190087416	0.474477909	-1.548829705	1.032590304	0.220613458	-0.122887318	1.001788335	1.028085032	0.166632983	0.170836151	0.999415694	0.784667062	0.990344402	0.945584009	Bacteria.Firmicutes	GATAD2A
304047	ENSG00000167491	rs6909	0.223978341	0.052055141	0.924338324	0.658019544	-0.218548066	0.306930673	0.00823658	0.030992048	0.178036782	0.155137616	0.086397001	0.069698145	0.150844119	0.016640399	0.999417824	0.997023453	Bacteria.Firmicutes.Clostridia.Clostridiales.Christensenellaceae.Christensenellaceae.R.7.group	GATAD2A
304048	ENSG00000167491	rs6909	0.152341625	0.085528612	0.620373953	0.602944741	-0.313988438	0.386199233	0.040094885	-0.044871378	0.216837796	0.221237496	0.080565937	0.085848085	0.214420617	0.056187813	0.960219234	0.931534808	Bacteria.Proteobacteria.Betaproteobacteria	GATAD2A
304049	ENSG00000167491	rs6909	0.124961099	0.052601435	0.608355118	0.92043775	-0.257828337	0.305337686	-0.032063026	0.006086039	0.165910105	0.154701068	0.062272488	0.060699426	0.081278523	0.023014913	0.99994518	0.999865593	Bacteria.Bacteroidetes.Bacteroidia.Bacteroidales.Prevotellaceae	GATAD2A
304050	ENSG00000167491	rs6909	0.023805604	0.063089267	0.067103821	0.296143591	-0.543337735	0.496729697	-0.17277583	0.102927553	0.23483135	0.262757295	0.092807155	0.097739348	0.099520506	0.065169244	0.997152221	0.990360691	Bacteria.Firmicutes.Clostridia.Clostridiales.Family.XI	GATAD2A
304051	ENSG00000167491	rs6909	0.054985864	0.023104717	0.195534936	0.20203169	-0.3556346	0.439992387	-0.112597596	0.11342856	0.182038044	0.189169254	0.08610802	0.088023793	0.070454666	0.016015384	0.998970432	0.998994847	Bacteria.Firmicutes.Erysipelotrichia.Erysipelotrichales.Erysipelotrichaceae.Erysipelatoclostridium	GATAD2A
304052	ENSG00000167491	rs6909	0.057715976	0.045592201	0.245852078	0.938400267	-0.354655986	0.333216183	0.10799331	-0.006660725	0.183616129	0.163525787	0.092231596	0.085860957	0.078286791	0.02294695	0.529047499	0.910444892	Bacteria.Firmicutes.Bacilli.Lactobacillales	GATAD2A
304053	ENSG00000167491	rs6909	0.117690526	0.070911163	0.504634466	0.565125575	-0.327148432	0.385099505	0.0507183	-0.047080118	0.206370731	0.209786309	0.075599019	0.081431348	0.154513313	0.052096608	0.956996997	0.915753852	Bacteria.Proteobacteria.Betaproteobacteria.Burkholderiales	GATAD2A
304054	ENSG00000167491	rs6909	0.040714241	0.030344583	0.129478019	0.221845166	-0.392248718	0.444759252	-0.204189	0.172306354	0.187910244	0.200955359	0.132991774	0.139713731	0.077687942	0.027986106	0.762581743	0.994989321	Bacteria.Actinobacteria.Coriobacteriia.Coriobacteriales	GATAD2A
304055	ENSG00000167491	rs6909	0.208625727	0.047552452	0.636442288	0.314085133	-0.299508222	0.384145408	0.030681331	-0.06521738	0.235876147	0.190265103	0.064609001	0.064290086	0.241038991	0.037614155	0.975964793	0.965530807	Bacteria.Proteobacteria.Gammaproteobacteria.Enterobacteriales.Enterobacteriaceae	GATAD2A
304056	ENSG00000167491	rs6909	0.161330951	0.068490396	0.467464867	0.56777783	-0.23165849	0.291038041	-0.069996464	0.05280179	0.163542513	0.157142907	0.095775649	0.091955587	0.100442022	0.023168405	0.997048205	0.999513539	Bacteria.Firmicutes.Clostridia.Clostridiales.Lachnospiraceae.Dorea	GATAD2A
304057	ENSG00000167491	rs6909	0.134890831	0.029720332	0.309634051	0.183577592	-0.244823348	0.347960308	0.082238822	-0.107999823	0.161744484	0.156601596	0.080321409	0.080362069	0.082765802	0.011894108	0.972085394	0.950708623	Bacteria.Proteobacteria.Deltaproteobacteria.Desulfovibrionales.Desulfovibrionaceae	GATAD2A
304058	ENSG00000167491	rs6909	0.154389912	0.210154463	0.801552605	0.902780841	-0.250249533	0.268100861	-0.015333051	-0.009502309	0.173696983	0.211859779	0.060760369	0.077494117	0.15640037	0.089533558	0.99830237	0.997282036	Bacteria.Firmicutes.Clostridia.Clostridiales.Clostridiaceae.1.Clostridium.sensu.stricto.1	GATAD2A
304059	ENSG00000167491	rs6909	0.135125841	0.105876094	0.509551174	0.908854631	-0.367613258	0.332368009	-0.064447803	0.009470451	0.243015403	0.20273028	0.097185985	0.082406522	0.220461783	0.106595637	0.966546108	0.98127983	Bacteria.Firmicutes.Clostridia.Clostridiales.Ruminococcaceae.Ruminiclostridium.6	GATAD2A
304060	ENSG00000167491	rs6909	0.128464464	0.049653943	0.254931873	0.539820961	-0.249759243	0.303233555	0.079998973	-0.044260604	0.162234509	0.151641141	0.069658748	0.071817454	0.081628245	0.01625761	0.758711947	0.910459549	Bacteria.Proteobacteria.Gammaproteobacteria.Pasteurellales.Pasteurellaceae	GATAD2A
304061	ENSG00000167491	rs6909	0.018526989	0.012190641	0.065491354	0.173368937	-0.571172411	0.491632555	-0.174561269	0.106299814	0.236538743	0.190735195	0.093196387	0.07723382	0.06723931	0.021678807	0.732418264	0.818517016	Bacteria.Firmicutes.Clostridia.Clostridiales.Ruminococcaceae.Ruminococcaceae.UCG.014	GATAD2A
304062	ENSG00000167491	rs6909	0.09285315	0.094512236	0.390592649	0.896504699	-0.355130857	0.329421664	0.076034075	-0.011392353	0.208258946	0.194182599	0.08797916	0.08724419	0.120609448	0.045790613	0.99786128	0.999462671	Bacteria.Firmicutes.Clostridia.Clostridiales.Lachnospiraceae.Anaerostipes	GATAD2A
304063	ENSG00000167491	rs6909	0.022134774	0.016955691	0.068697004	0.161031904	-0.477064426	0.468814671	-0.245820483	0.184204844	0.203583766	0.19137127	0.132829808	0.129947762	0.060677466	0.018369686	0.652108378	0.987554159	Bacteria.Firmicutes.Clostridia.Clostridiales.Family.XIII	GATAD2A
304064	ENSG00000167491	rs6909	0.408628992	0.314705774	0.740418856	0.621209048	-0.185546218	0.222890955	0.030155907	-0.043654584	0.223117423	0.220005938	0.090641256	0.087929109	0.267148621	0.12543757	0.962147432	0.997412515	Bacteria.Proteobacteria.Gammaproteobacteria.Enterobacteriales.Enterobacteriaceae.Citrobacter	GATAD2A
304065	ENSG00000167491	rs6909	0.014557903	0.028003573	0.050778511	0.298129749	-0.630033877	0.506549834	-0.19386487	0.093653451	0.25107567	0.225454734	0.097437875	0.089302169	0.063896923	0.033542031	0.999814869	0.917270141	Bacteria.Actinobacteria.Actinobacteria.Corynebacteriales.Corynebacteriaceae	GATAD2A
304066	ENSG00000167491	rs6909	0.183243628	0.100995763	0.626527818	0.871560206	-0.336584652	0.338455183	-0.047004449	0.012272536	0.250257352	0.203485024	0.096141768	0.075613227	0.221925659	0.059792825	0.983429989	0.997803387	Bacteria.Actinobacteria.Actinobacteria.Micrococcales	GATAD2A
304067	ENSG00000167491	rs6909	0.149658967	0.041574619	0.604433197	0.429715924	-0.305237053	0.39220749	-0.042909797	0.059554467	0.209393036	0.188716141	0.082434151	0.074952521	0.186807388	0.036437156	0.907561943	0.926870238	Bacteria.Firmicutes.Clostridia.Clostridiales.Lachnospiraceae.Lachnospiraceae.UCG.010	GATAD2A
304068	ENSG00000167491	rs6909	0.393526056	0.143397628	0.48232284	0.61900613	-0.166652732	0.257827656	0.060150437	-0.039581358	0.194039332	0.174104658	0.085130586	0.079223352	0.276304611	0.064800976	0.857417561	0.932490779	Bacteria.Firmicutes.Clostridia.Clostridiales.Ruminococcaceae.Ruminococcus.2	GATAD2A
304069	ENSG00000167491	rs6909	0.166498977	0.081623635	0.783287133	0.777287383	-0.232570221	0.28877437	0.01896603	-0.018407394	0.166241899	0.163301632	0.068677375	0.064811158	0.112244937	0.024876997	0.835240479	0.8806471	Bacteria.Fusobacteria.Fusobacteriia.Fusobacteriales.Fusobacteriaceae.Fusobacterium	GATAD2A
304070	ENSG00000167491	rs6909	0.194249842	0.048477567	0.180047329	0.152672887	-0.21392015	0.307678032	0.106359949	-0.111336349	0.163117281	0.153042711	0.078496247	0.076951045	0.109048357	0.015850569	0.998880039	0.934595614	Bacteria.Proteobacteria.Deltaproteobacteria.Desulfovibrionales.Desulfovibrionaceae.Bilophila	GATAD2A
304071	ENSG00000167491	rs6909	0.07512281	0.11723321	0.235922562	0.597265399	-0.514132932	0.415809589	-0.12538658	0.049320828	0.284325498	0.261966696	0.104826251	0.092899208	0.195625714	0.120684232	0.984987993	0.971423926	Bacteria.Proteobacteria.Deltaproteobacteria.Desulfovibrionales.Desulfovibrionaceae.Desulfovibrio	GATAD2A
304072	ENSG00000167491	rs6909	0.069974928	0.05986559	0.217705663	0.362632793	-0.564419203	0.534497529	-0.158469021	0.111419958	0.306423935	0.279153429	0.127332349	0.12154344	0.138735483	0.06876649	0.998201428	0.99782309	Bacteria.Firmicutes.Bacilli.Bacillales.Staphylococcaceae.Staphylococcus	GATAD2A
304073	ENSG00000167491	rs6909	0.097530745	0.088826918	0.256694573	0.876631028	-0.273769814	0.269790372	0.095261054	0.012450014	0.162881554	0.156209825	0.083259319	0.07988725	0.085544417	0.026625869	0.812399252	0.998318077	Bacteria.Firmicutes.Clostridia.Clostridiales.Lachnospiraceae..Eubacterium..hallii.group	GATAD2A
304074	ENSG00000167515	rs11076728	0.047219268	0.001540394	0.575954355	0.314551866	0.28981773	-0.486093266	-0.035904518	0.07152374	0.143322893	0.147101601	0.063876074	0.070575341	0.044488498	0.001598814	0.996033175	0.941706147	Bacteria.Firmicutes.Clostridia.Clostridiales.Lachnospiraceae.Lachnospiraceae.NK4A136.group	TRAPPC2L
304075	ENSG00000167515	rs11076728	0.164702401	0.537046552	0.982720525	0.066177612	0.305659176	-0.133048579	0.001827548	0.158955334	0.217546688	0.214411563	0.084061796	0.085085906	0.358723115	0.311262636	0.997703841	0.828086726	Bacteria.Bacteroidetes.Bacteroidia.Bacteroidales.Porphyromonadaceae.Butyricimonas	TRAPPC2L
304076	ENSG00000167515	rs11076728	0.090423896	0.067105939	0.970740893	0.214465966	0.29692849	-0.319193114	-0.003020412	-0.106141069	0.17280022	0.171457086	0.082035278	0.084679482	0.116576255	0.032378052	0.999789515	0.875787393	Bacteria.Firmicutes.Erysipelotrichia.Erysipelotrichales.Erysipelotrichaceae	TRAPPC2L
304077	ENSG00000167515	rs11076728	0.098631997	0.018545784	0.546406073	0.673855598	0.254013094	-0.419024363	-0.038379916	0.027456964	0.151633737	0.173558871	0.063303556	0.064949252	0.079764759	0.010522183	0.99894297	0.998882343	Bacteria.Verrucomicrobia.Verrucomicrobiae.Verrucomicrobiales.Verrucomicrobiaceae.Akkermansia	TRAPPC2L
304078	ENSG00000167515	rs11076728	0.048695906	0.001601641	0.35232359	0.704277507	0.28497513	-0.476233197	-0.056745092	-0.021557969	0.141891729	0.144676974	0.060579248	0.056552562	0.048305163	0.001565494	0.973523722	0.991974206	Bacteria.Proteobacteria.Betaproteobacteria.Burkholderiales.Alcaligenaceae.Parasutterella	TRAPPC2L
304079	ENSG00000167515	rs11076728	0.36072379	0.00388573	0.660322429	0.258892401	0.205812224	-0.649140815	0.029545411	0.06991433	0.223615486	0.21689879	0.066926473	0.061391572	0.404280035	0.012279575	0.881947689	0.995251343	Bacteria.Proteobacteria.Gammaproteobacteria	TRAPPC2L
304080	ENSG00000167515	rs11076728	0.185006051	0.111244259	0.893003121	0.504423982	0.314077158	-0.344840349	0.011113945	0.051609706	0.234475407	0.213622504	0.082310327	0.076889606	0.35159013	0.141058367	0.999437234	0.98110946	Bacteria.Proteobacteria.Betaproteobacteria.Neisseriales.Neisseriaceae	TRAPPC2L
304081	ENSG00000167515	rs11076728	0.761034438	0.909065913	0.537043894	0.129463711	0.094639654	0.039434603	0.052860391	-0.141660281	0.309903321	0.343938496	0.085185463	0.092262249	0.762972572	0.588193047	0.837364808	0.890273479	Bacteria.Firmicutes.Clostridia.Clostridiales.Lachnospiraceae..Eubacterium..rectale.group	TRAPPC2L
304082	ENSG00000167515	rs11076728	0.083488147	0.020175692	0.893055019	0.697570539	0.296924653	-0.409196227	0.010534364	0.034493494	0.168957478	0.171882063	0.078056022	0.088376553	0.129353465	0.016296622	0.836090134	0.996716587	Bacteria.Bacteroidetes.Bacteroidia.Bacteroidales.Porphyromonadaceae.Odoribacter	TRAPPC2L
304083	ENSG00000167515	rs11076728	0.263558065	0.016948768	0.804325563	0.530297312	0.246459769	-0.563497334	-0.018950236	-0.050133561	0.218563975	0.230005863	0.076181441	0.07946601	0.3450972	0.033535223	0.996423631	0.971636825	Bacteria.Bacteroidetes.Bacteroidia.Bacteroidales.Prevotellaceae.Prevotella.7	TRAPPC2L
304084	ENSG00000167515	rs11076728	0.058022251	0.03071746	0.553386733	0.67306926	0.373823992	-0.392902125	0.054423033	0.034203959	0.193783344	0.177937607	0.091353727	0.080702415	0.123821124	0.039660811	0.963485106	0.975753363	Bacteria.Firmicutes.Bacilli.Lactobacillales.Carnobacteriaceae.Granulicatella	TRAPPC2L
304085	ENSG00000167515	rs11076728	0.192969465	0.003644294	0.157915019	0.995418708	0.198165425	-0.439097581	0.124866284	-0.0004354	0.150664876	0.145635036	0.087421764	0.07554278	0.135089604	0.00279246	0.525620677	0.961034326	Bacteria.Firmicutes.Bacilli.Lactobacillales.Streptococcaceae	TRAPPC2L
304086	ENSG00000167515	rs11076728	0.042599267	0.001874794	0.446308686	0.362225161	0.300178549	-0.462985647	0.056861795	-0.06534816	0.145180145	0.142905057	0.074215945	0.071224716	0.04772087	0.001474784	0.715077426	0.950831879	Bacteria.Actinobacteria.Actinobacteria.Bifidobacteriales.Bifidobacteriaceae.Bifidobacterium	TRAPPC2L
304087	ENSG00000167515	rs11076728	0.149037956	0.001371443	0.738545137	0.108981446	0.331100471	-0.750198883	0.03684104	-0.167634164	0.226783425	0.22445178	0.109911053	0.103175094	0.31114502	0.007895496	0.998929462	0.998920199	Bacteria.Firmicutes.Clostridia.Clostridiales.Lachnospiraceae..Eubacterium..ventriosum.group	TRAPPC2L
304088	ENSG00000167515	rs11076728	0.06076328	0.001635518	0.931297462	0.323688727	0.294137124	-0.517163248	0.005098344	-0.061851407	0.154172471	0.157439829	0.058911684	0.062203445	0.068621023	0.001731793	0.884140881	0.908397531	Bacteria.Firmicutes.Negativicutes.Selenomonadales.Acidaminococcaceae.Phascolarctobacterium	TRAPPC2L
304089	ENSG00000167515	rs11076728	0.036089487	0.000482972	0.966396588	0.182014185	0.304093396	-0.582913955	0.003740899	-0.130030477	0.142126538	0.158729059	0.088461907	0.096405257	0.044211188	0.000463848	0.875925196	0.980985352	Bacteria.Firmicutes.Clostridia.Clostridiales.Ruminococcaceaencultured	TRAPPC2L
304090	ENSG00000167515	rs11076728	0.055272468	0.002610564	0.782427313	0.662594459	0.295124718	-0.462879112	0.015912084	-0.028368911	0.151248097	0.147928348	0.057385137	0.064723713	0.055773248	0.002229828	0.738648074	0.986837252	Bacteria.Firmicutes.Negativicutes.Selenomonadales.Acidaminococcaceae	TRAPPC2L
304091	ENSG00000167515	rs11076728	0.154080545	0.037840622	0.430666445	0.244390137	0.597505669	-0.943853193	-0.062450989	0.095390758	0.41440964	0.445383278	0.078760908	0.081213833	0.728627383	0.244896994	0.99911693	0.98634337	Bacteria.Bacteroidetes.Bacteroidia.Bacteroidales.Bacteroidaceae.Bacteroides	TRAPPC2L
304092	ENSG00000167515	rs11076728	0.115557586	0.08917875	0.850199845	0.195228433	0.275203369	-0.30036187	0.01395184	-0.09650909	0.172573901	0.174106717	0.073583347	0.073753213	0.14827292	0.051733147	0.998997514	0.969189617	Bacteria.Firmicutes.Clostridia.Clostridiales.Ruminococcaceae.Subdoligranulum	TRAPPC2L
304093	ENSG00000167515	rs11076728	0.869324133	0.872831723	0.331580672	0.066375703	0.045844082	0.04806542	0.092091346	-0.187866967	0.277576434	0.299126809	0.094150193	0.100637124	0.850050786	0.618503309	0.99967607	0.999141757	Bacteria.Firmicutes.Negativicutes.Selenomonadales	TRAPPC2L
304094	ENSG00000167515	rs11076728	0.258722326	0.002751071	0.897971269	0.157520229	0.241668145	-0.639206624	-0.013464664	-0.169412272	0.212131593	0.205445067	0.10460492	0.118495078	0.303722661	0.00860104	0.966244349	0.978883571	Bacteria.Firmicutes.Clostridia.Clostridiales.Family.XIII.Family.XIII.AD3011.group	TRAPPC2L
304095	ENSG00000167515	rs11076728	0.0922904	0.017230836	0.593255273	0.712187933	0.25823705	-0.423340964	-0.033953599	0.02404617	0.151170907	0.173257416	0.063259495	0.064899939	0.074910284	0.010125351	0.998409995	0.996467843	Bacteria.Verrucomicrobia	TRAPPC2L
304096	ENSG00000167515	rs11076728	0.33875477	0.058852113	0.590872972	0.806586668	0.206904322	-0.549233378	-0.049255482	-0.025061765	0.214716048	0.285677543	0.091179004	0.101952902	0.395853736	0.075305957	0.798926789	0.898705053	Bacteria.Firmicutes.Erysipelotrichia.Erysipelotrichales.Erysipelotrichaceae.Faecalitalea	TRAPPC2L
304097	ENSG00000167515	rs11076728	0.076243879	0.00776784	0.835062752	0.843462319	0.299841624	-0.46467283	0.01599812	-0.014472908	0.166470203	0.169222692	0.076532272	0.073004954	0.081268921	0.00627029	0.999550314	0.996901429	Bacteria.Proteobacteria.Gammaproteobacteria.Pseudomonadales	TRAPPC2L
304098	ENSG00000167515	rs11076728	0.096052142	0.00446164	0.254610816	0.811391918	0.243361138	-0.417952479	-0.08153217	0.015236822	0.144136065	0.141938885	0.070945337	0.063595841	0.069035091	0.002605479	0.996546716	0.99835739	Bacteria.Firmicutes.Clostridia.Clostridiales.Ruminococcaceae.Ruminococcaceae.UCG.002	TRAPPC2L
304099	ENSG00000167515	rs11076728	0.395057617	0.106319075	0.092949346	0.024909702	0.144794724	-0.260900702	-0.139784205	0.193248809	0.169139297	0.159344217	0.081998136	0.084197871	0.340743902	0.070629299	0.950146129	0.973105641	Bacteria.Firmicutes.Clostridia.Clostridiales.Ruminococcaceae.Ruminiclostridium.9	TRAPPC2L
304100	ENSG00000167515	rs11076728	0.023734881	0.008889385	0.235140649	0.56108587	0.395628166	-0.51143292	0.128335591	-0.076009878	0.170901332	0.189683748	0.107110789	0.13011219	0.059176274	0.012280915	0.885425602	0.989731238	Bacteria.Actinobacteria.Coriobacteriia.Coriobacteriales.Coriobacteriaceae	TRAPPC2L
304101	ENSG00000167515	rs11076728	0.126182413	0.001414446	0.963986228	0.265012758	0.263858564	-0.52287112	-0.003841163	-0.082665252	0.170349711	0.156909193	0.084749724	0.073534433	0.14775546	0.002663921	0.929885533	0.963381317	Bacteria.Firmicutes.Clostridia.Clostridiales.Ruminococcaceae..Eubacterium..coprostanoligenes.group	TRAPPC2L
304102	ENSG00000167515	rs11076728	0.058916912	0.002186441	0.9560121	0.220764707	0.288639103	-0.463606359	0.004159435	0.090638418	0.15017187	0.145392078	0.075122655	0.073320029	0.057204396	0.00171574	0.946721183	0.93873292	Bacteria.Proteobacteria.Deltaproteobacteria	TRAPPC2L
304103	ENSG00000167515	rs11076728	0.056490644	0.005998477	0.68670991	0.852731364	0.311520535	-0.442749351	-0.026347445	-0.012696963	0.160468158	0.155918759	0.065038443	0.0681301	0.06945438	0.004901217	0.997528932	0.997707395	Bacteria.Bacteroidetes.Bacteroidia.Bacteroidales.Rikenellaceae.Alistipes	TRAPPC2L
304104	ENSG00000167515	rs11076728	0.055232677	0.021873343	0.522876722	0.824108627	0.379707352	-0.419118388	0.059181836	0.018836899	0.194563061	0.178489385	0.092134579	0.084413933	0.123030666	0.030241784	0.988161388	0.958055178	Bacteria.Firmicutes.Bacilli.Lactobacillales.Carnobacteriaceae	TRAPPC2L
304105	ENSG00000167515	rs11076728	0.549786816	0.032831537	0.548931639	0.591819155	0.149922873	-0.557723243	-0.072121282	-0.070116695	0.249385665	0.255839814	0.119711098	0.130128407	0.54728475	0.064152661	0.941212496	0.981962125	Bacteria.Firmicutes.Clostridia.Clostridiales.Ruminococcaceae.Anaerotruncus	TRAPPC2L
304106	ENSG00000167515	rs11076728	0.074011509	0.001752945	0.795786214	0.304588506	0.281691187	-0.501308434	-0.020541865	-0.078284375	0.155170763	0.153680568	0.079051923	0.075659488	0.077336656	0.001561864	0.8361701	0.878354132	Bacteria.Firmicutes.Clostridia.Clostridiales.Lachnospiraceae.Lachnospira	TRAPPC2L
304107	ENSG00000167515	rs11076728	0.223033405	0.001515343	0.833864364	0.133772045	0.252606167	-0.662214398	-0.019522227	-0.137078946	0.205357372	0.2000747	0.092707253	0.090298041	0.269418332	0.004944813	0.932618817	0.827126839	Bacteria.Firmicutes.Clostridia.Clostridiales.Lachnospiraceae..Eubacterium..xylanophilum.group	TRAPPC2L
304108	ENSG00000167515	rs11076728	0.043556885	0.001161747	0.940170811	0.125788598	0.285460591	-0.468835805	0.006590335	-0.131374337	0.13871725	0.138053341	0.087472702	0.084726833	0.047193402	0.000869171	0.998239218	0.866180608	Bacteria.Firmicutes.Clostridia.Clostridiales.Ruminococcaceae.Flavonifractor	TRAPPC2L
304109	ENSG00000167515	rs11076728	0.071397452	0.015502223	0.991659413	0.541802864	0.286806425	-0.395243312	-0.000894574	-0.052018654	0.156516091	0.159058543	0.085252439	0.084821211	0.089908973	0.012248853	0.997851323	0.977487446	Bacteria.Firmicutes.Clostridia.Clostridiales.Lachnospiraceae.Fusicatenibacter	TRAPPC2L
304110	ENSG00000167515	rs11076728	0.238164902	0.030490537	0.751744389	0.996549134	0.236922248	-0.452897715	-0.030474086	0.000406732	0.199032382	0.204819169	0.095932506	0.093685877	0.298352679	0.034925609	0.998768023	0.999934415	Bacteria.Firmicutes.Clostridia.Clostridiales.Ruminococcaceae.Ruminococcaceae.NK4A214.group	TRAPPC2L
304111	ENSG00000167515	rs11076728	0.040352264	0.002666139	0.501331925	0.764752658	0.306190378	-0.448254277	0.0380044	0.01588546	0.146410224	0.143581444	0.056210206	0.052866283	0.046271149	0.001821574	0.791916735	0.87724048	Bacteria.Fusobacteria.Fusobacteriia.Fusobacteriales	TRAPPC2L
304112	ENSG00000167515	rs11076728	0.189037464	0.006599759	0.727519916	0.799616081	0.239456111	-0.460584301	0.022315503	0.013927909	0.180431069	0.164188378	0.063774862	0.054647128	0.189557312	0.00812976	0.998302481	0.99762474	Bacteria.Proteobacteria.Gammaproteobacteria.Enterobacteriales.Enterobacteriaceae.Escherichia.Shigella	TRAPPC2L
304113	ENSG00000167515	rs11076728	0.064631745	0.005944772	0.295595023	0.23459588	0.267886363	-0.412530739	-0.069985839	0.093832832	0.142552455	0.14511216	0.066382034	0.078222195	0.060112305	0.003886068	0.999334555	0.984995763	Bacteria.Firmicutes.Erysipelotrichia.Erysipelotrichales.Erysipelotrichaceae.Erysipelotrichaceae.UCG.003	TRAPPC2L
304114	ENSG00000167515	rs11076728	0.055337142	0.002332555	0.696681681	0.897265741	0.280231807	-0.458097571	0.027997865	0.008243241	0.143654841	0.144647195	0.071512561	0.063598199	0.052598901	0.002018116	0.715541892	0.998332705	Bacteria.Firmicutes.Negativicutes.Selenomonadales.Veillonellaceae.Veillonella	TRAPPC2L
304115	ENSG00000167515	rs11076728	0.303933969	0.001507776	0.745494908	0.181354355	0.210990682	-0.586160973	-0.027772138	-0.09792488	0.20363809	0.177009188	0.085204193	0.072490914	0.313094559	0.0052351	0.876758126	0.829943778	Bacteria.Firmicutes.Clostridia.Clostridiales.Ruminococcaceae.Ruminococcaceae.UCG.014	TRAPPC2L
304116	ENSG00000167515	rs11076728	0.237403429	0.003090318	0.311590669	0.503504354	0.195105187	-0.510335581	-0.077090732	-0.053667276	0.16363433	0.16613927	0.075600843	0.07978223	0.198717505	0.004085376	0.911591624	0.885202378	Bacteria.Firmicutes.Clostridia.Clostridiales.Ruminococcaceae.Ruminococcaceae.UCG.005	TRAPPC2L
304117	ENSG00000167515	rs11076728	0.176578049	0.034889215	0.635529918	0.337330819	0.242840907	-0.36058697	0.038861739	-0.076698323	0.177776167	0.16739678	0.081614153	0.079358176	0.214255455	0.036014935	0.998793879	0.998019463	Bacteria.Firmicutes.Clostridia.Clostridiales.Lachnospiraceae.Blautia	TRAPPC2L
304118	ENSG00000167515	rs11076728	0.019523457	0.000513379	0.993991357	0.134287791	0.338097706	-0.527257199	0.000756917	-0.141593514	0.141236885	0.144313876	0.100129712	0.093397776	0.021282546	0.000490943	0.982683043	0.956901174	Bacteria.Firmicutes.Clostridia.Clostridiales.Ruminococcaceae.Ruminiclostridium.5	TRAPPC2L
304119	ENSG00000167515	rs11076728	0.027977084	0.002973974	0.284823713	0.464499929	0.37795395	-0.499382208	0.064410186	-0.039878234	0.16818992	0.161883033	0.059732904	0.054202046	0.061347185	0.004890739	0.998735039	0.999709092	Bacteria.Bacteroidetes.Bacteroidia.Bacteroidales.Prevotellaceae.Prevotella.9	TRAPPC2L
304120	ENSG00000167515	rs11076728	0.127555326	0.034743387	0.797424745	0.463601739	0.255291216	-0.371567219	-0.016079477	0.043658334	0.16542602	0.172350973	0.06239122	0.05922027	0.13333162	0.026167729	0.998115183	0.993943049	Bacteria.Firmicutes.Clostridia.Clostridiales.Clostridiaceae.1	TRAPPC2L
304121	ENSG00000167515	rs11076728	0.096901606	0.260610624	0.506437912	0.797137354	0.394182872	-0.354069201	0.054674464	0.026732374	0.234072258	0.312041213	0.081843165	0.103576054	0.326292051	0.248523768	0.998986731	0.998377846	Bacteria.Firmicutes.Clostridia.Clostridiales.Family.XI.Anaerococcus	TRAPPC2L
304122	ENSG00000167515	rs11076728	0.030650544	0.002131536	0.851371244	0.159883004	0.313824085	-0.44539775	-0.010305593	0.076766503	0.142065699	0.139310602	0.054786291	0.054004313	0.043606642	0.001831497	0.803714433	0.767703141	Bacteria.Proteobacteria.Betaproteobacteria.Burkholderiales.Alcaligenaceae.Sutterella	TRAPPC2L
304123	ENSG00000167515	rs11076728	0.056401897	0.005990646	0.68544075	0.854894064	0.311652972	-0.442882264	-0.026457232	-0.012504644	0.160477033	0.155939835	0.065030802	0.068109934	0.069406133	0.004845347	0.997466038	0.996556542	Bacteria.Bacteroidetes.Bacteroidia.Bacteroidales.Rikenellaceae	TRAPPC2L
304124	ENSG00000167515	rs11076728	0.346541033	0.046871555	0.69865046	0.785275908	0.222952394	-0.514742523	-0.046671413	-0.032621134	0.235158928	0.254141266	0.120029101	0.119246076	0.357992607	0.047857129	0.999274386	0.998648852	Bacteria.Firmicutes.Clostridia.Clostridiales.Ruminococcaceae.Ruminococcaceae.UCG.013	TRAPPC2L
304125	ENSG00000167515	rs11076728	0.369164439	0.005689522	0.786683843	0.06444331	0.391336718	-1.2281969	-0.028440969	0.189949872	0.43278647	0.429658048	0.104669312	0.101006368	0.704284889	0.178074715	0.925834971	0.99665811	Bacteria.Proteobacteria	TRAPPC2L
304126	ENSG00000167515	rs11076728	0.223363509	0.087964248	0.988108273	0.848200232	0.286763801	-0.409669413	0.001241776	0.016673847	0.233294197	0.236544263	0.08299978	0.086766788	0.285599111	0.129540954	0.787809479	0.895073658	Bacteria.Firmicutes.Erysipelotrichia.Erysipelotrichales.Erysipelotrichaceae.Holdemanella	TRAPPC2L
304127	ENSG00000167515	rs11076728	0.25588743	0.02369402	0.1098577	0.550769229	0.181700358	-0.43510063	-0.143161306	0.050666486	0.158536344	0.18789535	0.08833485	0.084488445	0.186663799	0.012243859	0.867151756	0.919116147	Bacteria.Firmicutes.Clostridia.Clostridiales.Lachnospiraceae..Eubacterium..eligens.group	TRAPPC2L
304128	ENSG00000167515	rs11076728	0.031219142	0.039162474	0.240726391	0.795866515	0.363730499	-0.440821029	-0.078373255	0.019136234	0.165236932	0.209482927	0.066203106	0.07367223	0.057064528	0.027461608	0.999507593	0.935584968	Bacteria.Firmicutes.Clostridia.Clostridiales.Lachnospiraceae.Lachnoclostridium	TRAPPC2L
304129	ENSG00000167515	rs11076728	0.093521248	0.034441863	0.654418284	0.834912366	0.346533122	-0.476086479	0.048015472	-0.023345338	0.203641238	0.220451512	0.106778199	0.111576853	0.182396347	0.042069589	0.998330087	0.999834196	Bacteria.Actinobacteria.Coriobacteriia.Coriobacteriales.Coriobacteriaceae.Collinsella	TRAPPC2L
304130	ENSG00000167515	rs11076728	0.147442302	0.001348787	0.312601642	0.354914224	0.222811275	-0.494643534	-0.07465689	-0.057609948	0.152003275	0.147753007	0.07336836	0.061836631	0.116825721	0.001562198	0.799177907	0.968614954	Bacteria.Firmicutes.Clostridia.Clostridiales.Peptostreptococcaceae.Intestinibacter	TRAPPC2L
304131	ENSG00000167515	rs11076728	0.08092471	0.010412637	0.471787942	0.766599963	0.428022273	-0.48670225	0.083775791	-0.02380316	0.241478013	0.184550683	0.115755318	0.079862515	0.147234613	0.022067598	0.998201428	0.99782309	Bacteria.Firmicutes.Bacilli.Bacillales.Staphylococcaceae.Staphylococcus	TRAPPC2L
304132	ENSG00000167515	rs11076728	0.261307337	0.01930426	0.294120913	0.718764343	0.191906892	-0.413379238	-0.116943574	0.03727195	0.169377254	0.172360329	0.110580816	0.103059107	0.194763966	0.013445292	0.766849273	0.837383941	Bacteria.Firmicutes.Clostridia.Clostridiales.Ruminococcaceae.Butyricicoccus	TRAPPC2L
304133	ENSG00000167515	rs11076728	0.133737644	0.001565469	0.561750786	0.274100094	0.23405114	-0.490253422	0.03678985	0.071539619	0.154162675	0.148598263	0.063083465	0.064868305	0.108859937	0.002238916	0.891350788	0.994448463	Bacteria.Bacteroidetes.Bacteroidia.Bacteroidales.Porphyromonadaceae	TRAPPC2L
304134	ENSG00000167515	rs11076728	0.047595492	0.001813375	0.962188939	0.032507809	0.271037332	-0.433279386	0.002858435	0.133989833	0.134270099	0.133282729	0.060067302	0.06134584	0.044300453	0.001320113	0.8860824	0.679023428	Bacteria.Proteobacteria.Gammaproteobacteria.Pasteurellales.Pasteurellaceae	TRAPPC2L
304135	ENSG00000167515	rs11076728	0.062207997	0.00466171	0.56742536	0.45523064	0.348388827	-0.531007558	-0.041251105	0.050718349	0.183654842	0.181281747	0.071774283	0.067520667	0.107874898	0.007662862	0.9672213	0.912129123	Bacteria.Proteobacteria.Betaproteobacteria.Burkholderiales	TRAPPC2L
304136	ENSG00000167515	rs11076728	0.125461779	0.002341417	0.296792307	0.790324264	0.229929946	-0.459361139	0.092017682	0.020249815	0.148157594	0.145104486	0.087497817	0.075850376	0.104183305	0.002141088	0.596533935	0.921307549	Bacteria.Firmicutes.Bacilli.Lactobacillales.Streptococcaceae.Streptococcus	TRAPPC2L
304137	ENSG00000167515	rs11076728	0.340134189	0.005360515	0.225962857	0.823659251	0.161457021	-0.490379113	-0.088545062	-0.015901484	0.168035466	0.170283797	0.072444726	0.071074752	0.295496938	0.008261236	0.974916192	0.993947371	Bacteria.Firmicutes.Clostridia.Clostridiales.Ruminococcaceae.Ruminococcus.1	TRAPPC2L
304138	ENSG00000167515	rs11076728	0.115120786	0.041854947	0.884457443	0.413453991	0.264466245	-0.358907652	-0.009138166	0.048890192	0.165638035	0.172938117	0.062639855	0.059402575	0.132158522	0.028272339	0.99830237	0.997282036	Bacteria.Firmicutes.Clostridia.Clostridiales.Clostridiaceae.1.Clostridium.sensu.stricto.1	TRAPPC2L
304139	ENSG00000167515	rs11076728	0.389192231	0.048397995	0.283952769	0.456992543	0.158350794	-0.360655678	0.102910662	-0.071867261	0.18268443	0.179328977	0.095263638	0.096052493	0.333933339	0.036327603	0.925664213	0.972299477	Bacteria.Actinobacteria	TRAPPC2L
304140	ENSG00000167515	rs11076728	0.136204615	0.029273759	0.937944297	0.96289329	0.276000399	-0.455811247	-0.005484277	-0.003355222	0.182966145	0.20455698	0.070175284	0.07184618	0.139340953	0.025564126	0.938362922	0.874416612	Bacteria.Firmicutes.Clostridia.Clostridiales.Lachnospiraceae.Tyzzerella	TRAPPC2L
304141	ENSG00000167515	rs11076728	0.418205368	0.01779032	0.260407956	0.765349167	0.150887073	-0.425513332	0.112963375	-0.023354987	0.18521819	0.175050829	0.099511904	0.077928339	0.321009754	0.018060836	0.658347415	0.982679299	Bacteria.Firmicutes.Bacilli	TRAPPC2L
304142	ENSG00000167515	rs11076728	0.126500389	0.018556039	0.985391468	0.880333681	0.279223215	-0.430762514	-0.001386169	0.011062348	0.180423242	0.178437022	0.075418849	0.073197276	0.129669378	0.015765391	0.999305535	0.994727898	Bacteria.Proteobacteria.Gammaproteobacteria.Pseudomonadales.Pseudomonadaceae.Pseudomonas	TRAPPC2L
304143	ENSG00000167515	rs11076728	0.163964457	0.008425751	0.334852018	0.617955251	0.219853964	-0.414271608	0.076593204	-0.039637351	0.156199081	0.152527688	0.078841072	0.079097811	0.1449438	0.007337572	0.626191835	0.938195992	Bacteria.Actinobacteria.Actinobacteria	TRAPPC2L
304144	ENSG00000167515	rs11076728	0.029676655	0.165301611	0.288338789	0.974986512	0.396351334	-0.398022322	0.06752139	0.003194276	0.178330803	0.28369224	0.063080596	0.101489341	0.116471619	0.136966981	0.999586829	0.996426659	Bacteria.Firmicutes.Negativicutes.Selenomonadales.Veillonellaceae.Megasphaera	TRAPPC2L
304145	ENSG00000167515	rs11076728	0.215733258	0.103210273	0.507046773	0.413207762	0.582182225	-0.854270765	-0.056774668	0.074271996	0.465765832	0.516998976	0.085109262	0.090194181	0.880689317	0.403267965	0.998947111	0.981145089	Bacteria.Bacteroidetes	TRAPPC2L
304146	ENSG00000167515	rs11076728	0.049246964	0.001246514	0.697604293	0.260006056	0.290237118	-0.52432647	-0.027346124	0.086459325	0.144874801	0.1554332	0.07007235	0.07609909	0.056195216	0.001371624	0.903417728	0.831268652	Bacteria.Firmicutes.Clostridia.Clostridiales.Lachnospiraceaencultured	TRAPPC2L
304147	ENSG00000167515	rs11076728	0.594588749	0.047764497	0.119700793	0.101028258	0.099906089	-0.318197842	-0.127726111	0.119894893	0.1868119	0.157756546	0.081020707	0.072089864	0.385733705	0.032281992	0.837743285	0.906546295	Bacteria.Firmicutes.Clostridia.Clostridiales.Ruminococcaceae.Ruminococcaceae.UCG.003	TRAPPC2L
304148	ENSG00000167515	rs11076728	0.180470794	0.023517435	0.686109032	0.94069404	0.242210477	-0.446489783	-0.034420282	0.005970712	0.178933494	0.192559895	0.084794184	0.079949028	0.178743361	0.01793634	0.901009978	0.946253535	Bacteria.Firmicutes.Clostridia.Clostridiales.Ruminococcaceae.Ruminococcus.2	TRAPPC2L
304149	ENSG00000167515	rs11076728	0.046803619	0.001956753	0.969041883	0.04203998	0.273375109	-0.43233846	0.002344155	0.127549429	0.134929182	0.134032288	0.060172117	0.061516396	0.042793757	0.001438441	0.910938531	0.73241403	Bacteria.Proteobacteria.Gammaproteobacteria.Pasteurellales.Pasteurellaceae.Haemophilus	TRAPPC2L
304150	ENSG00000167515	rs11076728	0.123861126	0.077521832	0.890916488	0.442111168	0.318891547	-0.34864321	0.011108806	0.065854447	0.20459431	0.194424599	0.080688662	0.085161299	0.244555469	0.078726035	0.999469974	0.986131077	Bacteria.Bacteroidetes.Bacteroidia.Bacteroidales.Porphyromonadaceae.Barnesiella	TRAPPC2L
304151	ENSG00000167515	rs11076728	0.257297914	0.005939584	0.239060182	0.907517128	0.185983097	-0.446148472	0.106515125	0.009439777	0.162759799	0.156920289	0.089653247	0.080946336	0.199484448	0.005157313	0.527229891	0.910444892	Bacteria.Firmicutes.Bacilli.Lactobacillales	TRAPPC2L
304152	ENSG00000167515	rs11076728	0.353940082	0.032157362	0.420311189	0.60775951	0.178634726	-0.388723411	0.056645651	-0.032084035	0.191350385	0.17759978	0.069851284	0.062209721	0.294289448	0.034791218	0.882718832	0.900877923	Bacteria.Firmicutes.Negativicutes.Selenomonadales.Veillonellaceae	TRAPPC2L
304153	ENSG00000167515	rs11076728	0.076991383	0.006709179	0.878849977	0.174036246	0.254816979	-0.393466559	0.009416943	0.082281201	0.141840864	0.140560353	0.061540909	0.059876822	0.059423548	0.003792833	0.94253553	0.990835033	Bacteria.Bacteroidetes.Bacteroidia.Bacteroidales.Porphyromonadaceae.Parabacteroides	TRAPPC2L
304154	ENSG00000167515	rs11076728	0.544832351	0.618832704	0.962714096	0.239266707	0.294163062	0.323174513	-0.004506432	-0.14607613	0.483288103	0.646523701	0.096033203	0.123006186	0.88154005	0.677819493	0.896191506	0.748800384	Bacteria.Firmicutes.Clostridia.Clostridiales.Lachnospiraceae	TRAPPC2L
304155	ENSG00000167515	rs11076728	0.1922925	0.102410442	0.907520377	0.555071916	0.268619267	-0.352253111	-0.009265885	0.052266781	0.203916261	0.212676069	0.079458013	0.088109257	0.323693278	0.093588366	0.999028109	0.997798285	Bacteria.Actinobacteria.Actinobacteria.Micrococcales.Micrococcaceae	TRAPPC2L
304156	ENSG00000167515	rs11076728	0.043739274	0.003831795	0.876815626	0.124869862	0.294185475	-0.42187375	-0.011027426	0.114847586	0.143084938	0.140733428	0.070865927	0.073885144	0.043875476	0.002360515	0.998880039	0.91202571	Bacteria.Proteobacteria.Deltaproteobacteria.Desulfovibrionales.Desulfovibrionaceae.Bilophila	TRAPPC2L
304157	ENSG00000167515	rs11076728	0.042653731	0.001877125	0.447522591	0.362883196	0.300084818	-0.462922563	0.056703322	-0.065249499	0.145174178	0.142903726	0.074207945	0.071215371	0.04767506	0.00147665	0.714935768	0.950702349	Bacteria.Actinobacteria.Actinobacteria.Bifidobacteriales.Bifidobacteriaceae	TRAPPC2L
304158	ENSG00000167515	rs11076728	0.088299705	0.001293998	0.480674529	0.209541905	0.248945948	-0.46947908	-0.052509671	-0.079053443	0.143897252	0.139675034	0.074036697	0.062385033	0.079117946	0.001018007	0.699920405	0.869357444	Bacteria.Firmicutes.Clostridia.Clostridiales.Peptostreptococcaceae	TRAPPC2L
304159	ENSG00000167515	rs11076728	0.100154548	0.174190235	0.660367742	0.746075007	0.326206763	-0.358455002	0.033592668	0.031753607	0.195626795	0.260945773	0.076105197	0.097649948	0.214312789	0.125317215	0.997152221	0.990360691	Bacteria.Firmicutes.Clostridia.Clostridiales.Family.XI	TRAPPC2L
304160	ENSG00000167515	rs11076728	0.055934119	0.002972552	0.261532459	0.082634013	0.273558575	-0.431171315	0.064952651	-0.092386979	0.140586298	0.139763954	0.057354614	0.052421516	0.046488563	0.002115116	0.937508231	0.855137811	Bacteria.Firmicutes.Negativicutes.Selenomonadales.Veillonellaceae.Dialister	TRAPPC2L
304161	ENSG00000167515	rs11076728	0.151936219	0.027766718	0.834353954	0.975857322	0.318688578	-0.444376717	0.016712356	0.002183827	0.219862648	0.197472297	0.079601839	0.071888609	0.275068151	0.049596427	0.984987993	0.982619059	Bacteria.Proteobacteria.Deltaproteobacteria.Desulfovibrionales.Desulfovibrionaceae.Desulfovibrio	TRAPPC2L
304162	ENSG00000167515	rs11076728	0.043697169	0.002009776	0.362461958	0.339606012	0.296949901	-0.456807656	-0.073098475	0.075243879	0.144399707	0.142009183	0.079711556	0.078223437	0.044401983	0.001662115	0.997048205	0.999513539	Bacteria.Firmicutes.Clostridia.Clostridiales.Lachnospiraceae.Dorea	TRAPPC2L
304163	ENSG00000167515	rs11076728	0.331446926	0.305714328	0.586214742	0.210067526	0.203570553	-0.227113399	0.048927298	-0.115450054	0.208063718	0.220013922	0.089444506	0.091213819	0.430004067	0.23075526	0.997570438	0.962978444	Bacteria.Firmicutes.Clostridia.Clostridiales.Lachnospiraceae.Lachnospiraceae.UCG.008	TRAPPC2L
304164	ENSG00000167515	rs11076728	0.050793404	0.023872041	0.37528642	0.813812389	0.411029806	-0.480493482	0.092403599	-0.023409908	0.20660022	0.207772189	0.103515738	0.099003896	0.114133203	0.023958185	0.999550585	0.976436433	Bacteria.Firmicutes.Clostridia.Clostridiales.Lachnospiraceae.Lachnospiraceae.ND3007.group	TRAPPC2L
304165	ENSG00000167515	rs11076728	0.112862827	0.006519511	0.903295414	0.56901763	0.294607375	-0.519028625	0.007944338	-0.034993743	0.183345397	0.184731471	0.065134911	0.061138587	0.168014805	0.012515933	0.999614985	0.99936283	Bacteria.Firmicutes.Clostridia.Clostridiales.Lachnospiraceae.Tyzzerella.4	TRAPPC2L
304166	ENSG00000167515	rs11076728	0.380450972	0.541471588	0.84465927	0.649074595	0.355698915	-0.252867911	-0.01740891	-0.03892677	0.402838295	0.411985707	0.088500553	0.085153624	0.806804745	0.673439511	0.956359196	0.939156644	Bacteria.Firmicutes.Clostridia.Clostridiales.Ruminococcaceae	TRAPPC2L
304167	ENSG00000167515	rs11076728	0.028031254	0.002195613	0.288288133	0.592752565	0.400995459	-0.496358176	0.112068534	-0.041589346	0.178507353	0.155731749	0.104686837	0.077380255	0.048961357	0.002806844	0.998173674	0.994266973	Bacteria.Firmicutes.Bacilli.Bacillales	TRAPPC2L
304168	ENSG00000167515	rs11076728	0.173338143	0.006724477	0.477305493	0.589704731	0.22600743	-0.415936799	-0.05585646	0.040047207	0.164197364	0.148631301	0.07815205	0.073899968	0.132030865	0.003746354	0.999417824	0.997023453	Bacteria.Firmicutes.Clostridia.Clostridiales.Christensenellaceae.Christensenellaceae.R.7.group	TRAPPC2L
304169	ENSG00000167515	rs11076728	0.321179327	0.796990791	0.535531319	0.820160784	0.705150603	-0.221778662	-0.077575187	-0.032853489	0.705468557	0.85865908	0.124549337	0.143939023	0.987348183	0.799793212	0.996576058	0.872377933	Bacteria.Firmicutes.Clostridia.Clostridiales	TRAPPC2L
304170	ENSG00000167515	rs11076728	0.038826235	0.001339121	0.401104188	0.211686961	0.305145075	-0.481758351	0.04490876	-0.066387771	0.144751041	0.143803815	0.053139711	0.052639785	0.039856748	0.001471573	0.99994518	0.999865593	Bacteria.Bacteroidetes.Bacteroidia.Bacteroidales.Prevotellaceae	TRAPPC2L
304171	ENSG00000167515	rs11076728	0.189474819	0.000880099	0.880613201	0.106543644	0.246329936	-0.611111893	-0.016825757	-0.182812276	0.185796493	0.175365057	0.11159525	0.111725086	0.201366505	0.00224394	0.897144956	0.987554159	Bacteria.Firmicutes.Clostridia.Clostridiales.Family.XIII	TRAPPC2L
304172	ENSG00000167515	rs11076728	0.312455053	0.084587349	0.93277082	0.802191075	0.304127948	-0.512874771	-0.00604086	0.01665049	0.298787664	0.29289924	0.071336108	0.0661986	0.615677098	0.186087599	0.999785669	0.999420701	Bacteria.Firmicutes.Clostridia.Clostridiales.Ruminococcaceae.Faecalibacterium	TRAPPC2L
304173	ENSG00000167515	rs11076728	0.313013972	0.00078415	0.703270578	0.074975973	0.212693009	-0.670161579	-0.033282333	-0.143013073	0.209201637	0.190315532	0.086997544	0.079048173	0.330674021	0.004062927	0.966546108	0.80329059	Bacteria.Firmicutes.Clostridia.Clostridiales.Ruminococcaceae.Ruminiclostridium.6	TRAPPC2L
304174	ENSG00000167515	rs11076728	0.114820113	0.069616375	0.973185462	0.586860058	0.288740107	-0.365887277	0.002443834	0.0455891	0.180688484	0.198379639	0.072429041	0.083486055	0.175722883	0.046761433	0.999170056	0.997803387	Bacteria.Actinobacteria.Actinobacteria.Micrococcales	TRAPPC2L
304175	ENSG00000167515	rs11076728	0.45123757	0.408871521	0.660450329	0.455403409	0.187947086	-0.249587254	0.036739068	-0.070631137	0.247999972	0.300282303	0.083255091	0.094066496	0.627368146	0.361110215	0.996108676	0.996850396	Bacteria.Firmicutes.Clostridia.Clostridiales.Lachnospiraceae..Ruminococcus..gnavus.group	TRAPPC2L
304176	ENSG00000167515	rs11076728	0.039402757	0.003430254	0.425396728	0.481838702	0.351892711	-0.507474728	-0.051686702	0.043274093	0.167434475	0.167155972	0.06444243	0.061177688	0.068380289	0.005189672	0.943988959	0.914289515	Bacteria.Proteobacteria.Betaproteobacteria.Burkholderiales.Alcaligenaceae	TRAPPC2L
304177	ENSG00000167515	rs11076728	0.224643642	0.017998652	0.706070927	0.106195864	0.264238167	-0.395477123	-0.030118647	0.100349889	0.215570291	0.163003421	0.079515992	0.061266328	0.235109801	0.020824139	0.930448477	0.926870238	Bacteria.Firmicutes.Clostridia.Clostridiales.Lachnospiraceae.Lachnospiraceae.UCG.010	TRAPPC2L
304178	ENSG00000167515	rs11076728	0.070779756	0.00095605	0.528105624	0.083303355	0.25848559	-0.484591102	-0.049523004	0.13999579	0.140745015	0.140116945	0.078080375	0.079612289	0.071148468	0.000893517	0.877213211	0.947519548	Bacteria.Firmicutes.Clostridia.Clostridiales.Lachnospiraceae..Eubacterium..hallii.group	TRAPPC2L
304179	ENSG00000167515	rs11076728	0.051188779	0.002181207	0.924767773	0.231184977	0.298214888	-0.46533762	-0.007126393	0.088923919	0.15015816	0.145898374	0.075179785	0.073584914	0.046567386	0.001677323	0.974848609	0.950708623	Bacteria.Proteobacteria.Deltaproteobacteria.Desulfovibrionales.Desulfovibrionaceae	TRAPPC2L
304180	ENSG00000167515	rs11076728	0.084937413	0.011252643	0.950775205	0.818122595	0.289174222	-0.426022508	-0.004338697	-0.015427791	0.165335437	0.16335377	0.070014556	0.066821815	0.114693044	0.010485521	0.99786128	0.999462671	Bacteria.Firmicutes.Clostridia.Clostridiales.Lachnospiraceae.Anaerostipes	TRAPPC2L
304181	ENSG00000167515	rs11076728	0.048703602	0.002580495	0.511468097	0.859855634	0.288784675	-0.44928392	-0.047045349	0.013528314	0.143793593	0.14340416	0.071266861	0.076323772	0.045039119	0.002086009	0.976501163	0.955960693	Bacteria.Firmicutes.Clostridia.Clostridiales.Lachnospiraceae.Coprococcus.1	TRAPPC2L
304182	ENSG00000167515	rs11076728	0.018604662	0.012620492	0.171659174	0.685331127	0.404131887	-0.485406486	0.15352722	-0.055783616	0.167477842	0.189291437	0.111097902	0.137063331	0.048357944	0.015107328	0.762581743	0.994989321	Bacteria.Actinobacteria.Coriobacteriia.Coriobacteriales	TRAPPC2L
304183	ENSG00000167515	rs11076728	0.103563296	0.073462262	0.995062229	0.212857108	0.294022162	-0.316291028	-0.000529608	-0.108425966	0.178126151	0.173890571	0.085254133	0.086195414	0.137338715	0.041820802	0.999064391	0.853171138	Bacteria.Firmicutes.Erysipelotrichia.Erysipelotrichales	TRAPPC2L
304184	ENSG00000167515	rs11076728	0.547179044	0.825289863	0.803511272	0.53503114	0.456378785	0.234464256	-0.032311806	-0.106156283	0.754204429	1.057930785	0.129346253	0.170227824	0.999415694	0.898710159	0.990344402	0.947305322	Bacteria.Firmicutes	TRAPPC2L
304185	ENSG00000167515	rs11076728	0.215729679	0.103212285	0.507040045	0.413212941	0.582188009	-0.854266018	-0.056775846	0.074271331	0.465766785	0.516999182	0.085109676	0.090194378	0.879273205	0.40294333	0.998912436	0.981117471	Bacteria.Bacteroidetes.Bacteroidia.Bacteroidales	TRAPPC2L
304186	ENSG00000167515	rs11076728	0.195169598	0.009147505	0.939182901	0.427261396	0.302609762	-0.582415464	0.007577914	-0.06669126	0.231226557	0.216864348	0.09894371	0.083487454	0.305385914	0.019353522	0.99946547	0.972078348	Bacteria.Firmicutes.Erysipelotrichia.Erysipelotrichales.Erysipelotrichaceae..Clostridium..innocuum.group	TRAPPC2L
304187	ENSG00000167515	rs11076728	0.185036987	0.006894442	0.409967359	0.539611848	0.218379774	-0.412655045	-0.06633843	0.046098666	0.163043823	0.147936746	0.080000726	0.07476122	0.134920813	0.003839276	0.999989953	0.995249858	Bacteria.Firmicutes.Clostridia.Clostridiales.Christensenellaceae	TRAPPC2L
304188	ENSG00000167515	rs11076728	0.264096687	0.009061845	0.547256036	0.760361236	0.209607068	-0.47692188	0.036309329	0.016648105	0.186094258	0.177352765	0.060015791	0.054357162	0.274953947	0.011528682	0.96628692	0.965530807	Bacteria.Proteobacteria.Gammaproteobacteria.Enterobacteriales.Enterobacteriaceae	TRAPPC2L
304189	ENSG00000167515	rs11076728	0.068694666	0.009897033	0.964098455	0.673195586	0.288134258	-0.413796724	-0.003223686	-0.028455608	0.155692831	0.155781324	0.071348481	0.067167074	0.089677582	0.00768088	0.95947346	0.92835038	Bacteria.Firmicutes.Clostridia.Clostridiales.Lachnospiraceae.Roseburia	TRAPPC2L
304190	ENSG00000167515	rs11076728	0.031986915	0.005428163	0.378176119	0.791264247	0.377777432	-0.450225038	0.054583837	0.014646955	0.172421704	0.156582918	0.061521538	0.055116654	0.066409814	0.007287444	0.937318069	0.997412515	Bacteria.Proteobacteria.Gammaproteobacteria.Enterobacteriales.Enterobacteriaceae.Citrobacter	TRAPPC2L
304191	ENSG00000167515	rs11076728	0.040876208	0.035745053	0.3770883	0.623956746	0.383505333	-0.534139936	0.059950467	-0.047154267	0.183874207	0.249166075	0.067415439	0.09573265	0.113092455	0.039187389	0.999814869	0.942552604	Bacteria.Actinobacteria.Actinobacteria.Corynebacteriales.Corynebacteriaceae	TRAPPC2L
304192	ENSG00000167515	rs11076728	0.040159704	0.002658931	0.49829745	0.767663706	0.306705142	-0.448512	0.038274122	0.015681848	0.146510443	0.143621844	0.056208541	0.052862763	0.046182977	0.001879288	0.779074439	0.8806471	Bacteria.Fusobacteria.Fusobacteriia.Fusobacteriales.Fusobacteriaceae.Fusobacterium	TRAPPC2L
304193	ENSG00000167515	rs11076728	0.037357801	0.000443123	0.482682789	0.077506034	0.341717067	-0.597544875	0.050433667	-0.12492571	0.160828076	0.161548247	0.071437415	0.069662352	0.055786101	0.000888857	0.998970432	0.998994847	Bacteria.Firmicutes.Erysipelotrichia.Erysipelotrichales.Erysipelotrichaceae.Erysipelatoclostridium	TRAPPC2L
304194	ENSG00000167515	rs11076728	0.069235612	0.004465717	0.594279372	0.422559511	0.34630298	-0.540681365	-0.038221714	0.054088834	0.187498431	0.183638247	0.07140975	0.067023756	0.142197911	0.007306085	0.958166	0.922182479	Bacteria.Proteobacteria.Betaproteobacteria	TRAPPC2L
304195	ENSG00000167523	rs62068684	0.068286844	0.000154233	0.967822327	0.129537555	0.226385482	-0.912114448	0.002375686	0.163857816	0.122142128	0.227143888	0.058669044	0.106740256	0.062949514	0.00021338	0.946823038	0.93873292	Bacteria.Proteobacteria.Deltaproteobacteria	SPATA33
304196	ENSG00000167523	rs62068684	0.421105828	0.125613214	0.004432038	0.052345919	-0.135658288	-0.45839267	-0.254294674	0.33405248	0.167571701	0.295490233	0.086291414	0.169061159	0.384426968	0.094774985	0.54421075	0.978883571	Bacteria.Firmicutes.Clostridia.Clostridiales.Family.XIII.Family.XIII.AD3011.group	SPATA33
304197	ENSG00000167523	rs62068684	0.767985941	0.045368058	0.035583824	0.008706073	-0.053861588	-0.509912893	-0.13763902	0.267272889	0.181824646	0.249972017	0.064147987	0.098845209	0.548524545	0.064049455	0.996423631	0.938343963	Bacteria.Bacteroidetes.Bacteroidia.Bacteroidales.Prevotellaceae.Prevotella.7	SPATA33
304198	ENSG00000167523	rs62068684	0.425557976	0.182560547	0.041065814	0.251049252	-0.180970194	-0.467911117	-0.213677294	0.240164224	0.22571071	0.347351339	0.102548328	0.207400955	0.49594653	0.173247683	0.79911358	0.948608152	Bacteria.Firmicutes.Clostridia.Clostridiales.Ruminococcaceae.Anaerotruncus	SPATA33
304199	ENSG00000167523	rs62068684	0.315572451	5.95E-05	0.070609892	0.14934982	0.129249071	-1.140805623	-0.149048293	-0.226985451	0.127806566	0.265869998	0.081106401	0.155592222	0.217604023	0.000171503	0.699439699	0.679576322	Bacteria.Firmicutes.Clostridia.Clostridiales.Ruminococcaceae.Butyricicoccus	SPATA33
304200	ENSG00000167523	rs62068684	0.068915692	0.006380101	0.575833926	0.650473689	0.262849211	-0.782354538	-0.0319285	-0.046845899	0.142146251	0.277683088	0.056784562	0.102917329	0.092138725	0.007340019	0.999507593	0.935584968	Bacteria.Firmicutes.Clostridia.Clostridiales.Lachnospiraceae.Lachnoclostridium	SPATA33
304201	ENSG00000167523	rs62068684	0.31779523	0.106908532	0.942418277	0.51571401	0.2097108	-0.652152775	-0.007027972	0.118806079	0.208332283	0.398984444	0.096929124	0.181803869	0.440212384	0.110985783	0.998929462	0.998920199	Bacteria.Firmicutes.Clostridia.Clostridiales.Lachnospiraceae..Eubacterium..ventriosum.group	SPATA33
304202	ENSG00000167523	rs62068684	0.105247048	0.000876153	0.271927604	0.308014735	0.200748814	-0.822615893	-0.062399552	0.117951661	0.12222296	0.23596185	0.056322528	0.114813602	0.095958611	0.000929683	0.681172754	0.878829464	Bacteria.Firmicutes.Clostridia.Clostridiales.Lachnospiraceae.Lachnospira	SPATA33
304203	ENSG00000167523	rs62068684	0.157081042	0.000647103	0.855997436	0.501396588	0.212615782	-0.845049411	-0.012153513	0.077950909	0.148554023	0.235940472	0.066710421	0.115310363	0.16744456	0.001476816	0.923061058	0.991589527	Bacteria.Firmicutes.Clostridia.Clostridiales.Ruminococcaceae..Eubacterium..coprostanoligenes.group	SPATA33
304204	ENSG00000167523	rs62068684	0.066678054	0.001223526	0.612178981	0.945525566	0.232347296	-0.865727906	0.02385396	-0.00611809	0.124606523	0.256182663	0.046828626	0.089201608	0.069122594	0.001204755	0.752420988	0.894596804	Bacteria.Proteobacteria.Betaproteobacteria.Burkholderiales.Alcaligenaceae.Sutterella	SPATA33
304205	ENSG00000167523	rs62068684	0.029168607	9.38E-05	0.089699744	0.123387129	0.272494484	-0.942998016	-0.097041952	0.162832407	0.122206347	0.22666116	0.056344587	0.104335754	0.03283483	0.000170875	0.996033175	0.929840174	Bacteria.Firmicutes.Clostridia.Clostridiales.Lachnospiraceae.Lachnospiraceae.NK4A136.group	SPATA33
304206	ENSG00000167523	rs62068684	0.092229511	0.000858829	0.521333036	0.123434333	0.201573641	-0.780268601	-0.029909394	-0.149403468	0.117977835	0.223409009	0.04639014	0.095743353	0.071625114	0.000976054	0.973523722	0.891510278	Bacteria.Proteobacteria.Betaproteobacteria.Burkholderiales.Alcaligenaceae.Parasutterella	SPATA33
304207	ENSG00000167523	rs62068684	0.204091527	0.437844313	0.93864498	0.179642889	0.243417783	-0.347255036	0.005540552	0.262444563	0.189773149	0.444871906	0.07170666	0.193508175	0.388812083	0.275877221	0.996483139	0.865911567	Bacteria.Bacteroidetes.Bacteroidia.Bacteroidales.Porphyromonadaceae.Butyricimonas	SPATA33
304208	ENSG00000167523	rs62068684	0.138374288	0.000340717	0.098656445	0.305229005	0.182247933	-0.85219662	-0.08296476	0.093686113	0.121495858	0.225505935	0.049529685	0.090665765	0.098152253	0.000448355	0.501832933	0.925081788	Bacteria.Firmicutes.Negativicutes.Selenomonadales.Acidaminococcaceae	SPATA33
304209	ENSG00000167523	rs62068684	0.181412744	0.005022484	0.391366993	0.15656895	0.179036731	-0.721888143	0.058854201	-0.185809001	0.132553607	0.248679933	0.068212325	0.129661503	0.150594721	0.005356815	0.997851323	0.935348541	Bacteria.Firmicutes.Clostridia.Clostridiales.Lachnospiraceae.Fusicatenibacter	SPATA33
304210	ENSG00000167523	rs62068684	0.063971823	0.000183296	0.276674237	0.042849826	0.222476006	-0.879345718	-0.058916953	0.204545748	0.11808752	0.221794263	0.053712581	0.099051043	0.053745737	0.000210984	0.996546716	0.994860843	Bacteria.Firmicutes.Clostridia.Clostridiales.Ruminococcaceae.Ruminococcaceae.UCG.002	SPATA33
304211	ENSG00000167523	rs62068684	0.103074997	0.000106051	0.990533684	0.138297594	0.209202496	-0.948562041	0.000589142	-0.135200298	0.126557248	0.229961441	0.049467938	0.090113658	0.082327639	0.000203645	0.99894297	0.998882343	Bacteria.Verrucomicrobia.Verrucomicrobiae.Verrucomicrobiales.Verrucomicrobiaceae.Akkermansia	SPATA33
304212	ENSG00000167523	rs62068684	0.051771762	0.00022542	0.582210986	0.070986169	0.235611471	-0.873099428	-0.031474872	0.191343013	0.118941419	0.223684379	0.056928569	0.104264179	0.048430521	0.000253693	0.998880039	0.911592816	Bacteria.Proteobacteria.Deltaproteobacteria.Desulfovibrionales.Desulfovibrionaceae.Bilophila	SPATA33
304213	ENSG00000167523	rs62068684	0.213020978	0.006509377	0.088394093	0.208374529	0.156058197	-0.743920209	0.129716456	-0.175045898	0.124106589	0.264721446	0.07500223	0.137779485	0.144134673	0.004358311	0.448780609	0.955303348	Bacteria.Firmicutes.Bacilli.Lactobacillales.Streptococcaceae	SPATA33
304214	ENSG00000167523	rs62068684	0.810986243	0.634270642	0.372671257	0.3488421	-0.087514268	-0.301733586	0.066873881	-0.131803259	0.364469928	0.631318268	0.074504506	0.139689028	0.912051239	0.704907945	0.956359196	0.930754062	Bacteria.Firmicutes.Clostridia.Clostridiales.Ruminococcaceae	SPATA33
304215	ENSG00000167523	rs62068684	0.528331381	0.049400926	0.800977567	0.563384638	0.166028163	-1.22784699	0.023667565	0.108905374	0.261911822	0.61332016	0.093510695	0.18752435	0.780101908	0.18190753	0.99967607	0.999141757	Bacteria.Firmicutes.Negativicutes.Selenomonadales	SPATA33
304216	ENSG00000167523	rs62068684	0.095728757	0.022241259	0.48562843	0.540231473	0.329978533	-1.122375428	0.047812626	-0.099536893	0.195242911	0.479363306	0.068184532	0.161673173	0.264619902	0.05338498	0.999437234	0.98110946	Bacteria.Proteobacteria.Betaproteobacteria.Neisseriales.Neisseriaceae	SPATA33
304217	ENSG00000167523	rs62068684	0.191053398	0.000698862	0.877740534	0.367797535	0.230790057	-1.030636781	0.013387068	-0.135134596	0.174704684	0.289705328	0.086685937	0.149019237	0.266567711	0.002756827	0.999274386	0.998480911	Bacteria.Firmicutes.Clostridia.Clostridiales.Ruminococcaceae.Ruminococcaceae.UCG.013	SPATA33
304218	ENSG00000167523	rs62068684	0.133732159	0.012786166	0.88045805	0.147786921	0.219431653	-0.671765057	-0.010165495	0.195935377	0.14453117	0.262475591	0.067333506	0.133783995	0.167667016	0.012485159	0.970428374	0.906546295	Bacteria.Firmicutes.Clostridia.Clostridiales.Ruminococcaceae.Ruminococcaceae.UCG.003	SPATA33
304219	ENSG00000167523	rs62068684	0.497150289	0.006811639	0.363215586	0.745686257	0.11572574	-0.968691183	-0.060470461	-0.040527665	0.169497818	0.346731069	0.066045398	0.124434799	0.406561808	0.014571845	0.825040932	0.917344879	Bacteria.Firmicutes.Clostridia.Clostridiales.Ruminococcaceae.Ruminococcaceae.UCG.014	SPATA33
304220	ENSG00000167523	rs62068684	0.70533789	0.001686474	0.117374987	0.487051818	0.059271633	-0.783014416	0.138000376	-0.090585656	0.156073802	0.239106821	0.086976713	0.129606277	0.461278325	0.003617827	0.925664213	0.972299477	Bacteria.Actinobacteria	SPATA33
304221	ENSG00000167523	rs62068684	0.01983788	0.000497086	0.117683862	0.253201657	0.460713274	-1.134472419	0.134549506	-0.131128663	0.192973361	0.309668832	0.084874521	0.113760314	0.06939582	0.00238364	0.963485106	0.971945944	Bacteria.Firmicutes.Bacilli.Lactobacillales.Carnobacteriaceae.Granulicatella	SPATA33
304222	ENSG00000167523	rs62068684	0.063434091	0.00554739	0.493025513	0.504404162	0.284001393	-1.042717561	0.069230774	-0.137343001	0.150430971	0.363623601	0.100430445	0.204607958	0.105139605	0.008732748	0.924982598	0.989731238	Bacteria.Actinobacteria.Coriobacteriia.Coriobacteriales.Coriobacteriaceae	SPATA33
304223	ENSG00000167523	rs62068684	0.320018555	0.114285544	0.961909249	0.776962787	0.209821446	-0.752300629	-0.003509076	0.044361696	0.209409347	0.470069539	0.073198037	0.155960829	0.50210307	0.155376585	0.998986731	0.998377846	Bacteria.Firmicutes.Clostridia.Clostridiales.Family.XI.Anaerococcus	SPATA33
304224	ENSG00000167523	rs62068684	0.443857916	0.001661187	0.101457625	0.335344684	0.106417598	-0.7889035	-0.111640414	0.113650563	0.138147001	0.240540251	0.067212868	0.117106155	0.284391941	0.002560983	0.883230664	0.865969103	Bacteria.Firmicutes.Clostridia.Clostridiales.Ruminococcaceae.Ruminococcaceae.UCG.005	SPATA33
304225	ENSG00000167523	rs62068684	0.351983794	0.000462459	0.089098237	0.398873633	0.123312363	-0.830951424	0.123372886	-0.078847343	0.131550866	0.225450212	0.071495495	0.092855668	0.235704379	0.000832991	0.490339492	0.907491089	Bacteria.Actinobacteria.Actinobacteria	SPATA33
304226	ENSG00000167523	rs62068684	0.713517501	0.961140294	0.342547018	0.193681914	-0.150529646	-0.033000633	0.070480062	-0.164740312	0.408250556	0.674748752	0.073721777	0.125454937	0.906199841	0.765361996	0.998912436	0.981117471	Bacteria.Bacteroidetes.Bacteroidia.Bacteroidales	SPATA33
304227	ENSG00000167523	rs62068684	0.230779403	0.013078365	0.59194643	0.228784737	0.181253761	-0.690127366	0.03837849	-0.171350895	0.149856446	0.270565918	0.071250527	0.14105707	0.195052962	0.010336325	0.999513786	0.876216416	Bacteria.Firmicutes.Erysipelotrichia.Erysipelotrichales.Erysipelotrichaceae	SPATA33
304228	ENSG00000167523	rs62068684	0.213460306	0.000417371	0.267882787	0.414990136	0.165490372	-0.845908295	-0.066323579	0.074064695	0.13173549	0.227565181	0.059356313	0.09028825	0.14539331	0.000701788	0.999550314	0.996901429	Bacteria.Proteobacteria.Gammaproteobacteria.Pseudomonadales	SPATA33
304229	ENSG00000167523	rs62068684	0.118128773	0.000200429	0.501755663	0.501566882	0.194613908	-0.909255685	-0.046807773	-0.097877976	0.122914991	0.230879931	0.069299629	0.144845693	0.092015124	0.000235326	0.826781148	0.997649073	Bacteria.Firmicutes.Clostridia.Clostridiales.Ruminococcaceaencultured	SPATA33
304230	ENSG00000167523	rs62068684	0.046953582	0.001262538	0.069821429	0.695566924	0.243392322	-0.85876586	0.1159414	-0.041993444	0.120215022	0.254887742	0.062909344	0.106846484	0.051098254	0.001092384	0.436031548	0.976188021	Bacteria.Actinobacteria.Actinobacteria.Bifidobacteriales.Bifidobacteriaceae.Bifidobacterium	SPATA33
304231	ENSG00000167523	rs62068684	0.143703021	0.0007721	0.786215577	0.826058845	0.203417831	-0.882257889	0.015704213	0.025284762	0.137469569	0.250200658	0.057665313	0.11460069	0.118931958	0.001006597	0.997466038	0.996556542	Bacteria.Bacteroidetes.Bacteroidia.Bacteroidales.Rikenellaceae	SPATA33
304232	ENSG00000167523	rs62068684	0.236800821	0.056221552	0.65090595	0.295051187	0.175044789	-0.627151857	-0.022696901	0.107783139	0.146619172	0.322691512	0.049929832	0.102116996	0.199286324	0.038891546	0.998735039	0.999709092	Bacteria.Bacteroidetes.Bacteroidia.Bacteroidales.Prevotellaceae.Prevotella.9	SPATA33
304233	ENSG00000167523	rs62068684	0.303140595	0.000508714	0.032128971	0.189773154	0.129798766	-0.81703324	-0.109094569	0.118138068	0.125068507	0.223455105	0.04983457	0.089167517	0.185277956	0.000701209	0.390783219	0.869497376	Bacteria.Firmicutes.Negativicutes.Selenomonadales.Acidaminococcaceae.Phascolarctobacterium	SPATA33
304234	ENSG00000167523	rs62068684	0.068148445	0.000437069	0.63937674	0.200521984	0.270121211	-1.148067611	-0.02316381	0.117041423	0.145663983	0.310030149	0.049206964	0.090519907	0.108332011	0.001114637	0.998302481	0.99762474	Bacteria.Proteobacteria.Gammaproteobacteria.Enterobacteriales.Enterobacteriaceae.Escherichia.Shigella	SPATA33
304235	ENSG00000167523	rs62068684	0.645660069	0.401594402	0.598824766	0.281369081	0.113074114	-0.407469749	0.035443965	-0.160878455	0.244793301	0.482656419	0.067046765	0.148119731	0.724723425	0.40810214	0.848039123	0.890273479	Bacteria.Firmicutes.Clostridia.Clostridiales.Lachnospiraceae..Eubacterium..rectale.group	SPATA33
304236	ENSG00000167523	rs62068684	0.234618195	0.007948702	0.947723321	0.563398967	0.213253877	-1.073763176	-0.006351581	-0.104614711	0.177784152	0.392244288	0.096505209	0.180142883	0.286777461	0.016157747	0.99997417	0.999834196	Bacteria.Actinobacteria.Coriobacteriia.Coriobacteriales.Coriobacteriaceae.Collinsella	SPATA33
304237	ENSG00000167523	rs62068684	0.365592217	0.620790282	0.233624761	0.251139654	-0.727551505	0.661730998	0.159385387	-0.263499126	0.798598547	1.331258463	0.132590449	0.227596348	0.999415694	0.865116056	0.990344402	0.933994762	Bacteria.Firmicutes	SPATA33
304238	ENSG00000167523	rs62068684	0.200617634	0.003590423	0.922601195	0.958308753	0.20922323	-0.860396411	0.00726952	-0.007615683	0.161848187	0.284880573	0.074536346	0.145129856	0.23061268	0.008062814	0.998793879	0.998376616	Bacteria.Firmicutes.Clostridia.Clostridiales.Lachnospiraceae.Blautia	SPATA33
304239	ENSG00000167523	rs62068684	0.095259541	0.000882747	0.882214692	0.575108908	0.213373511	-0.83134035	-0.009698251	0.070614269	0.126067209	0.238627253	0.065204026	0.125348152	0.083707539	0.000752875	0.776201227	0.877927306	Bacteria.Firmicutes.Clostridia.Clostridiales.Peptostreptococcaceae	SPATA33
304240	ENSG00000167523	rs62068684	0.459589339	0.008838866	0.188634742	0.434997355	0.108705015	-0.745083491	-0.093663743	0.108303609	0.146132489	0.276125456	0.070510881	0.137886411	0.334002823	0.008908154	0.719589045	0.975162928	Bacteria.Bacteroidetes.Bacteroidia.Bacteroidales.Porphyromonadaceae.Odoribacter	SPATA33
304241	ENSG00000167523	rs62068684	0.171015385	0.000341552	0.734883588	0.10152688	0.285556668	-1.267818282	0.02603139	-0.195811485	0.206324361	0.335552514	0.076547101	0.117912258	0.27500579	0.002594926	0.822694711	0.77085699	Bacteria.Firmicutes.Erysipelotrichia.Erysipelotrichales.Erysipelotrichaceae.Faecalitalea	SPATA33
304242	ENSG00000167523	rs62068684	0.164393675	0.001527779	0.81679812	0.148664733	0.267015606	-1.417916675	-0.012941628	0.16126592	0.189901914	0.428741075	0.055640934	0.110354185	0.267529216	0.007086086	0.90456598	0.995251343	Bacteria.Proteobacteria.Gammaproteobacteria	SPATA33
304243	ENSG00000167523	rs62068684	0.153299073	0.127169236	0.90981553	0.125774136	0.250108365	-0.50634521	0.007616343	0.235147818	0.173132372	0.327767686	0.066982398	0.151647233	0.270810772	0.107620539	0.999469974	0.986131077	Bacteria.Bacteroidetes.Bacteroidia.Bacteroidales.Porphyromonadaceae.Barnesiella	SPATA33
304244	ENSG00000167523	rs62068684	0.997574528	0.082113365	0.061118399	0.105049757	-0.000512034	-0.527211075	-0.140399302	0.249643875	0.167801828	0.298626728	0.073694504	0.151904082	0.580289657	0.066747115	0.998768023	0.918960091	Bacteria.Firmicutes.Clostridia.Clostridiales.Ruminococcaceae.Ruminococcaceae.NK4A214.group	SPATA33
304245	ENSG00000167523	rs62068684	0.077211689	0.008647747	0.594541666	0.673051305	0.266667008	-0.975081607	0.033253062	-0.059263984	0.14855035	0.360282071	0.06217111	0.139822042	0.131511068	0.011641603	0.978005773	0.984760276	Bacteria.Firmicutes.Clostridia.Clostridiales.Ruminococcaceae.Ruminococcus.1	SPATA33
304246	ENSG00000167523	rs62068684	0.260063258	0.059717549	0.62041496	0.043321429	0.174007218	-0.531126266	0.029656388	-0.230374744	0.153174868	0.277227599	0.059598014	0.111819159	0.235913754	0.046168862	0.970184809	0.684404289	Bacteria.Proteobacteria.Betaproteobacteria.Burkholderiales	SPATA33
304247	ENSG00000167523	rs62068684	0.048108182	0.000233494	0.347235516	0.542855364	0.252290062	-0.919625218	0.044750702	-0.051994075	0.125279291	0.236239636	0.04726927	0.085003037	0.052053081	0.000269824	0.737242815	0.87724048	Bacteria.Fusobacteria.Fusobacteriia.Fusobacteriales	SPATA33
304248	ENSG00000167523	rs62068684	0.136589473	0.000132724	0.974253748	0.058065534	0.236249929	-1.033394329	0.001842545	-0.163885413	0.156771228	0.254556599	0.056875089	0.084970184	0.139340953	0.000479008	0.94034887	0.597319046	Bacteria.Firmicutes.Clostridia.Clostridiales.Lachnospiraceae.Tyzzerella	SPATA33
304249	ENSG00000167523	rs62068684	0.862691071	0.025281755	0.025322227	0.281767436	0.025099536	-0.684491438	0.168967105	-0.159543884	0.144561186	0.299024187	0.073835509	0.147013741	0.484546814	0.02330767	0.427808312	0.982679299	Bacteria.Firmicutes.Bacilli	SPATA33
304250	ENSG00000167523	rs62068684	0.501554165	0.109479965	0.294719033	0.020864245	0.108319201	-0.457097239	0.065256575	-0.267433591	0.160292461	0.28173702	0.061783176	0.112974689	0.400195629	0.066590603	0.951961461	0.794257326	Bacteria.Proteobacteria.Betaproteobacteria	SPATA33
304251	ENSG00000167523	rs62068684	0.30596039	0.000728181	0.328826827	0.388561976	0.148894723	-0.821128124	-0.057617038	0.075140256	0.14431432	0.231653941	0.058568262	0.086571231	0.206060313	0.001600189	0.999305535	0.989974535	Bacteria.Proteobacteria.Gammaproteobacteria.Pseudomonadales.Pseudomonadaceae.Pseudomonas	SPATA33
304252	ENSG00000167523	rs62068684	0.125622201	0.001386298	0.781290985	0.804625187	0.204986637	-0.844546212	-0.018369777	0.029785496	0.132142197	0.252944624	0.065895211	0.119927559	0.105631852	0.001593165	0.845331072	0.997196001	Bacteria.Firmicutes.Clostridia.Clostridiales.Peptostreptococcaceae.Intestinibacter	SPATA33
304253	ENSG00000167523	rs62068684	0.608152584	0.903349289	0.222222418	0.069740586	-0.181855949	0.067579559	0.08185275	-0.203875743	0.352998989	0.554389101	0.06642469	0.11058937	0.839058897	0.742394775	0.99911693	0.98634337	Bacteria.Bacteroidetes.Bacteroidia.Bacteroidales.Bacteroidaceae.Bacteroides	SPATA33
304254	ENSG00000167523	rs62068684	0.076575971	0.00037798	0.653749773	0.619098354	0.218440988	-0.862908038	0.027903142	-0.052861167	0.121417368	0.230263025	0.061923474	0.105831203	0.064571209	0.000489551	0.697528619	0.971801138	Bacteria.Firmicutes.Negativicutes.Selenomonadales.Veillonellaceae.Veillonella	SPATA33
304255	ENSG00000167523	rs62068684	0.274718452	0.005527487	0.464120588	0.153833334	0.160965957	-0.718357913	-0.040629983	0.148240529	0.146145239	0.2503988	0.055176749	0.102751919	0.206289179	0.007119446	0.998115183	0.976854668	Bacteria.Firmicutes.Clostridia.Clostridiales.Clostridiaceae.1	SPATA33
304256	ENSG00000167523	rs62068684	0.176180403	0.005641059	0.098084507	0.219423568	0.167729064	-0.755922782	0.126068254	-0.170997731	0.122674738	0.26416088	0.075131831	0.137918819	0.130646077	0.004162851	0.43602717	0.921307549	Bacteria.Firmicutes.Bacilli.Lactobacillales.Streptococcaceae.Streptococcus	SPATA33
304257	ENSG00000167523	rs62068684	0.17554044	0.010568189	0.702406523	0.071667206	0.192923131	-0.662605641	0.02088902	-0.180032805	0.14088957	0.251783072	0.054435717	0.098343428	0.159417813	0.011836733	0.943988959	0.763056058	Bacteria.Proteobacteria.Betaproteobacteria.Burkholderiales.Alcaligenaceae	SPATA33
304258	ENSG00000167523	rs62068684	0.129381961	0.160071643	0.789195065	0.164231205	0.249670369	-0.488462835	0.02219737	0.24802772	0.162573089	0.343785287	0.082689095	0.176328776	0.183537438	0.086412229	0.999550585	0.883018795	Bacteria.Firmicutes.Clostridia.Clostridiales.Lachnospiraceae.Lachnospiraceae.ND3007.group	SPATA33
304259	ENSG00000167523	rs62068684	0.359200987	0.010929293	0.062819663	0.295201953	0.119611163	-0.747133741	0.14320083	-0.154136182	0.129543888	0.28527523	0.075669997	0.146079249	0.248198114	0.008071236	0.395699397	0.910444892	Bacteria.Firmicutes.Bacilli.Lactobacillales	SPATA33
304260	ENSG00000167523	rs62068684	0.079186119	0.00870751	0.494668354	0.967119154	0.292955422	-0.864081785	0.036845323	0.00420399	0.16430558	0.319569537	0.053654492	0.101598667	0.140632013	0.015249123	0.999614985	0.99936283	Bacteria.Firmicutes.Clostridia.Clostridiales.Lachnospiraceae.Tyzzerella.4	SPATA33
304261	ENSG00000167523	rs62068684	0.107481933	0.000346749	0.950917366	0.477335695	0.224070979	-0.909890651	-0.003399317	0.081863087	0.137314219	0.241112524	0.055014655	0.114547331	0.095589048	0.000696576	0.918102941	0.994448463	Bacteria.Bacteroidetes.Bacteroidia.Bacteroidales.Porphyromonadaceae	SPATA33
304262	ENSG00000167523	rs62068684	0.64274452	0.80053385	0.335433906	0.17525512	-0.2212135	0.207017239	0.089742231	-0.225648089	0.47469952	0.816066913	0.092488075	0.164677826	0.889409104	0.715146949	0.876277026	0.71129325	Bacteria.Firmicutes.Clostridia.Clostridiales.Lachnospiraceae	SPATA33
304263	ENSG00000167523	rs62068684	0.024586788	0.000226007	0.158060717	0.116599302	0.430616047	-1.240604464	0.100859175	-0.183238037	0.187181524	0.31790082	0.07063896	0.115239351	0.120896522	0.00159842	0.999028109	0.997798285	Bacteria.Actinobacteria.Actinobacteria.Micrococcales.Micrococcaceae	SPATA33
304264	ENSG00000167523	rs62068684	0.248002781	0.022614557	0.608444822	0.555868188	0.174532768	-0.74606276	0.031384533	-0.071040673	0.149746457	0.319562788	0.060970009	0.11999961	0.223784976	0.019581371	0.99514452	0.969189617	Bacteria.Firmicutes.Clostridia.Clostridiales.Ruminococcaceae.Subdoligranulum	SPATA33
304265	ENSG00000167523	rs62068684	0.019542659	0.000569552	0.114628002	0.300219972	0.461811354	-1.116791175	0.135741235	-0.120058236	0.192948668	0.308388152	0.084898647	0.114980491	0.070959012	0.002494261	0.988161388	0.950695192	Bacteria.Firmicutes.Bacilli.Lactobacillales.Carnobacteriaceae	SPATA33
304266	ENSG00000167523	rs62068684	0.123652687	0.001147154	0.873864484	0.634411187	0.23780858	-0.846529356	0.008962235	0.049858863	0.15248696	0.248970585	0.056235576	0.104363224	0.139967775	0.002386983	0.965239182	0.997412515	Bacteria.Proteobacteria.Gammaproteobacteria.Enterobacteriales.Enterobacteriaceae.Citrobacter	SPATA33
304267	ENSG00000167523	rs62068684	0.091443508	0.014584719	0.541224764	0.615319415	0.298291771	-1.034714337	0.037095431	-0.068477057	0.174154256	0.412462747	0.060400848	0.135628285	0.200989632	0.029765462	0.999586829	0.996426659	Bacteria.Firmicutes.Negativicutes.Selenomonadales.Veillonellaceae.Megasphaera	SPATA33
304268	ENSG00000167523	rs62068684	0.126452209	0.00067841	0.716940535	0.25543424	0.206554171	-1.176683383	-0.024083955	-0.188083638	0.133450062	0.329894945	0.066144907	0.163947928	0.125410197	0.000961168	0.961083651	0.878764997	Bacteria.Firmicutes.Clostridia.Clostridiales.Lachnospiraceae..Eubacterium..eligens.group	SPATA33
304269	ENSG00000167523	rs62068684	0.064537088	0.000217145	0.355397581	0.502731741	0.228014388	-0.89995995	0.052068181	-0.056742533	0.121290981	0.229909606	0.055944822	0.084200908	0.052916096	0.000249866	0.781368555	0.897517152	Bacteria.Proteobacteria.Gammaproteobacteria.Pasteurellales.Pasteurellaceae	SPATA33
304270	ENSG00000167523	rs62068684	0.065165323	0.000230303	0.853577335	0.342889518	0.227527938	-0.890886618	0.013521096	-0.121889406	0.121323791	0.228615822	0.072976403	0.127586811	0.060948846	0.000246607	0.998239218	0.943652426	Bacteria.Firmicutes.Clostridia.Clostridiales.Ruminococcaceae.Flavonifractor	SPATA33
304271	ENSG00000167523	rs62068684	0.228956377	0.003436778	0.547833992	0.971292126	0.172366898	-0.88423846	0.035993413	0.005204006	0.14194636	0.291320106	0.059579769	0.144057514	0.199173619	0.004534609	0.99786128	0.999462671	Bacteria.Firmicutes.Clostridia.Clostridiales.Lachnospiraceae.Anaerostipes	SPATA33
304272	ENSG00000167523	rs62068684	0.450953374	0.118005195	0.680287435	0.268007571	0.151047625	-0.566963105	0.032261416	-0.171796615	0.199184748	0.357962113	0.077944467	0.153789922	0.490964729	0.128097882	0.997570438	0.969568167	Bacteria.Firmicutes.Clostridia.Clostridiales.Lachnospiraceae.Lachnospiraceae.UCG.008	SPATA33
304273	ENSG00000167523	rs62068684	0.199781212	0.000636434	0.206773492	0.117386515	0.168307656	-0.812487212	-0.076216116	0.177772659	0.129952412	0.226520646	0.059776557	0.112047353	0.142217156	0.000643748	0.999417824	0.978585261	Bacteria.Firmicutes.Clostridia.Clostridiales.Christensenellaceae.Christensenellaceae.R.7.group	SPATA33
304274	ENSG00000167523	rs62068684	0.071310992	0.00049381	0.478454921	0.223020456	0.309758092	-1.126530461	0.046992552	-0.137821667	0.168988371	0.307329843	0.065922607	0.112039601	0.135741327	0.001628311	0.974318327	0.997803387	Bacteria.Actinobacteria.Actinobacteria.Micrococcales	SPATA33
304275	ENSG00000167523	rs62068684	0.041992104	0.000292661	0.155073001	0.241822386	0.25160916	-0.880072012	-0.090952534	0.14699209	0.121320532	0.230083405	0.063235962	0.124459078	0.040857808	0.000386615	0.938886721	0.917257386	Bacteria.Firmicutes.Clostridia.Clostridiales.Lachnospiraceae.Coprococcus.1	SPATA33
304276	ENSG00000167523	rs62068684	0.048890061	0.00023833	0.362104476	0.551087663	0.251660594	-0.918729837	0.043390282	-0.050958198	0.125415204	0.236381435	0.04728027	0.085043032	0.052612933	0.000281609	0.735419821	0.8806471	Bacteria.Fusobacteria.Fusobacteriia.Fusobacteriales.Fusobacteriaceae.Fusobacterium	SPATA33
304277	ENSG00000167523	rs62068684	0.023052229	0.00326653	0.119831311	0.584410362	0.310968643	-0.92056948	0.107931362	-0.065200088	0.133643921	0.301554847	0.06848887	0.118619745	0.043606766	0.003758307	0.998173674	0.994266973	Bacteria.Firmicutes.Bacilli.Bacillales	SPATA33
304278	ENSG00000167523	rs62068684	0.497723635	0.690737389	0.311956216	0.224624242	-0.471315059	0.431469951	0.120221307	-0.234134826	0.691236211	1.079739824	0.117987655	0.191003355	0.987348183	0.77351519	0.996576058	0.7702991	Bacteria.Firmicutes.Clostridia.Clostridiales	SPATA33
304279	ENSG00000167523	rs62068684	0.046969776	0.001261677	0.069633113	0.695211006	0.243356335	-0.858744264	0.11600782	-0.042039149	0.120206352	0.254864635	0.062901898	0.106831135	0.051001603	0.001091833	0.434725546	0.977100631	Bacteria.Actinobacteria.Actinobacteria.Bifidobacteriales.Bifidobacteriaceae	SPATA33
304280	ENSG00000167523	rs62068684	0.074883284	0.002590332	0.392892438	0.379168277	0.215431548	-0.753205706	-0.069275096	-0.151151582	0.119037471	0.240509737	0.080550762	0.170720214	0.048888503	0.001716847	0.946830748	0.956901174	Bacteria.Firmicutes.Clostridia.Clostridiales.Ruminococcaceae.Ruminiclostridium.5	SPATA33
304281	ENSG00000167523	rs62068684	0.075871459	0.000149449	0.797721633	0.202736236	0.236092209	-0.971656021	-0.016118735	0.165993578	0.130906648	0.241415219	0.062637433	0.129019494	0.073578962	0.000267674	0.91249815	0.815505046	Bacteria.Firmicutes.Clostridia.Clostridiales.Lachnospiraceaencultured	SPATA33
304282	ENSG00000167523	rs62068684	0.447470941	0.001782137	0.268726827	0.620404639	0.115942408	-0.79930444	-0.074694411	0.05738468	0.151717126	0.245443853	0.066966889	0.11531788	0.298011352	0.002885596	0.806819472	0.932490779	Bacteria.Firmicutes.Clostridia.Clostridiales.Ruminococcaceae.Ruminococcus.2	SPATA33
304283	ENSG00000167523	rs62068684	0.099758835	0.000103417	0.962692071	0.133292786	0.210710515	-0.94969424	0.00231967	-0.13694126	0.126213099	0.229829919	0.049403544	0.090094198	0.07884551	0.000201142	0.998409995	0.996467843	Bacteria.Verrucomicrobia	SPATA33
304284	ENSG00000167523	rs62068684	0.062194204	0.00021791	0.372193311	0.517022938	0.230620646	-0.901399492	0.049360884	-0.054591211	0.121566195	0.230338968	0.054937912	0.083800522	0.050575523	0.000256845	0.816340504	0.952687426	Bacteria.Proteobacteria.Gammaproteobacteria.Pasteurellales.Pasteurellaceae.Haemophilus	SPATA33
304285	ENSG00000167523	rs62068684	0.188212237	0.000609862	0.22242082	0.120290832	0.172189656	-0.815441123	-0.07476277	0.17708891	0.129500349	0.226504307	0.060697402	0.112515493	0.136033985	0.000627121	0.999989953	0.951984197	Bacteria.Firmicutes.Clostridia.Clostridiales.Christensenellaceae	SPATA33
304286	ENSG00000167523	rs62068684	0.139931061	0.000832708	0.104138564	0.884848339	0.182014065	-0.954887587	0.099675065	0.019156942	0.121826799	0.272642984	0.060488308	0.131765057	0.107380148	0.000811788	0.760739436	0.998318077	Bacteria.Firmicutes.Clostridia.Clostridiales.Lachnospiraceae..Eubacterium..hallii.group	SPATA33
304287	ENSG00000167523	rs62068684	0.143915813	0.000773346	0.784389465	0.827200222	0.203276218	-0.882088958	0.015849427	0.02511929	0.137448032	0.250188831	0.057693014	0.114615174	0.11914068	0.001016715	0.997528932	0.997707395	Bacteria.Bacteroidetes.Bacteroidia.Bacteroidales.Rikenellaceae.Alistipes	SPATA33
304288	ENSG00000167523	rs62068684	0.06744192	0.000249501	0.958983308	0.115135391	0.226504372	-0.872656808	0.003020731	0.166640911	0.121821896	0.225321577	0.058512776	0.104373258	0.055291984	0.000302942	0.978475352	0.950708623	Bacteria.Proteobacteria.Deltaproteobacteria.Desulfovibrionales.Desulfovibrionaceae	SPATA33
304289	ENSG00000167523	rs62068684	0.102399012	0.139430271	0.447740407	0.368659724	0.388716977	-0.589160211	-0.060590071	-0.131180012	0.234683492	0.393833619	0.079332763	0.144920599	0.394869497	0.212650682	0.996108676	0.994103974	Bacteria.Firmicutes.Clostridia.Clostridiales.Lachnospiraceae..Ruminococcus..gnavus.group	SPATA33
304290	ENSG00000167523	rs62068684	0.090644919	0.001512147	0.767870086	0.424231753	0.213947793	-0.787975841	0.015649129	0.087333793	0.124596119	0.238021337	0.052800789	0.108611947	0.065373564	0.001222618	0.94253553	0.990835033	Bacteria.Bacteroidetes.Bacteroidia.Bacteroidales.Porphyromonadaceae.Parabacteroides	SPATA33
304291	ENSG00000167523	rs62068684	0.135386921	0.001302923	0.899366875	0.780529573	0.210921416	-0.842205805	0.00745555	-0.02845244	0.139527101	0.250731373	0.058728785	0.101699709	0.132895923	0.001704426	0.955567321	0.930884031	Bacteria.Firmicutes.Clostridia.Clostridiales.Lachnospiraceae.Roseburia	SPATA33
304292	ENSG00000167523	rs62068684	0.050301985	9.30E-05	0.516241806	0.028955909	0.237310089	-0.921363193	-0.029562569	0.172374576	0.119020327	0.221335568	0.045295445	0.077199396	0.047288698	0.000177678	0.99994518	0.999865593	Bacteria.Bacteroidetes.Bacteroidia.Bacteroidales.Prevotellaceae	SPATA33
304293	ENSG00000167523	rs62068684	0.634125004	0.015860092	0.030027366	0.231171317	-0.086867502	-0.639168327	-0.165072153	0.14145163	0.18167499	0.258147944	0.074436078	0.117048349	0.457649164	0.031232652	0.939365139	0.886748863	Bacteria.Firmicutes.Clostridia.Clostridiales.Ruminococcaceae.Ruminiclostridium.6	SPATA33
304294	ENSG00000167523	rs62068684	0.07445744	0.008896241	0.485012099	0.564529018	0.30276281	-1.039208399	0.046110574	-0.081248503	0.167041574	0.385469573	0.065664134	0.140314344	0.181758885	0.01756595	0.997152221	0.990360691	Bacteria.Firmicutes.Clostridia.Clostridiales.Family.XI	SPATA33
304295	ENSG00000167523	rs62068684	0.837755138	0.019046061	0.035812691	0.134096581	0.030471826	-0.655693901	-0.195072327	0.24705213	0.1482268	0.272783707	0.091031939	0.162878885	0.457135798	0.019598175	0.63174272	0.987554159	Bacteria.Firmicutes.Clostridia.Clostridiales.Family.XIII	SPATA33
304296	ENSG00000167523	rs62068684	0.255729099	0.090775788	0.938011344	0.707909164	0.206479234	-0.733350239	-0.004922854	0.055081541	0.180095708	0.427255951	0.063059743	0.146381037	0.362861132	0.102444564	0.986448972	0.978205963	Bacteria.Proteobacteria.Deltaproteobacteria.Desulfovibrionales.Desulfovibrionaceae.Desulfovibrio	SPATA33
304297	ENSG00000167523	rs62068684	0.072873104	0.00021901	0.89374997	0.378716964	0.225096756	-0.897637537	0.009125724	-0.128129377	0.123493836	0.22946559	0.068063483	0.144579717	0.061248045	0.000289799	0.997048205	0.999513539	Bacteria.Firmicutes.Clostridia.Clostridiales.Lachnospiraceae.Dorea	SPATA33
304298	ENSG00000167523	rs62068684	0.68827021	0.204754959	0.621836561	0.444870361	0.105829395	-0.572111994	0.028648266	-0.087730576	0.262621301	0.446691794	0.057807492	0.114142826	0.765075835	0.292704376	0.999785669	0.999420701	Bacteria.Firmicutes.Clostridia.Clostridiales.Ruminococcaceae.Faecalibacterium	SPATA33
304299	ENSG00000167523	rs62068684	0.054653108	0.000460528	0.488429146	0.136836377	0.29535663	-1.254602106	-0.033746892	0.144554028	0.150970407	0.340274562	0.048437299	0.095984873	0.112982368	0.001396405	0.959420401	0.965530807	Bacteria.Proteobacteria.Gammaproteobacteria.Enterobacteriales.Enterobacteriaceae	SPATA33
304300	ENSG00000167523	rs62068684	0.137830491	0.013578466	0.771273732	0.74623689	0.256971261	-0.966870633	0.020038022	-0.045746399	0.171070046	0.381219914	0.068645354	0.140774159	0.189989058	0.026255833	0.998201428	0.99782309	Bacteria.Firmicutes.Bacilli.Bacillales.Staphylococcaceae.Staphylococcus	SPATA33
304301	ENSG00000167523	rs62068684	0.221732767	0.013913164	0.664175886	0.259248007	0.188366683	-0.693768307	0.031882717	-0.16263122	0.152698601	0.274556949	0.073106064	0.142913701	0.206986745	0.013139799	0.993501001	0.854035879	Bacteria.Firmicutes.Erysipelotrichia.Erysipelotrichales	SPATA33
304302	ENSG00000167523	rs62068684	0.344459983	0.308242641	0.671743266	0.942708859	0.380672547	-0.920329775	-0.040692347	0.014377461	0.399773927	0.896270246	0.095599108	0.199300113	0.695985213	0.565832868	0.921846173	0.997056317	Bacteria.Proteobacteria	SPATA33
304303	ENSG00000167523	rs62068684	0.346935583	0.010185327	0.344767196	0.21690869	0.143678322	-0.698828643	-0.070005259	0.178467303	0.151669522	0.264156177	0.07356513	0.143150094	0.317611917	0.01440989	0.964373737	0.992258538	Bacteria.Firmicutes.Clostridia.Clostridiales.Ruminococcaceae.Ruminiclostridium.9	SPATA33
304304	ENSG00000167523	rs62068684	0.0967997	0.000418088	0.978613107	0.286433538	0.232205386	-1.061599165	0.001547721	-0.120965744	0.137844393	0.285630457	0.057515741	0.112560318	0.097813982	0.000847449	0.998970432	0.998994847	Bacteria.Firmicutes.Erysipelotrichia.Erysipelotrichales.Erysipelotrichaceae.Erysipelatoclostridium	SPATA33
304305	ENSG00000167523	rs62068684	0.190387834	0.052090608	0.629935858	0.009378943	0.196679361	-0.511074077	-0.026358223	0.313290409	0.14865722	0.258361707	0.054450826	0.117059713	0.213688634	0.042495975	0.91306033	0.926870238	Bacteria.Firmicutes.Clostridia.Clostridiales.Lachnospiraceae.Lachnospiraceae.UCG.010	SPATA33
304306	ENSG00000167523	rs62068684	0.272382292	0.005498035	0.895069435	0.462686159	0.248747288	-1.088276727	0.010192015	-0.091965376	0.224737057	0.379090228	0.076978001	0.124490117	0.314577907	0.025558573	0.772185709	0.811839193	Bacteria.Firmicutes.Erysipelotrichia.Erysipelotrichales.Erysipelotrichaceae.Holdemanella	SPATA33
304307	ENSG00000167523	rs62068684	0.713495759	0.961179412	0.342530675	0.193659087	-0.150541242	-0.032967056	0.070481863	-0.164745532	0.408249555	0.674742009	0.073721148	0.125452403	0.907849349	0.766016146	0.998947111	0.981145089	Bacteria.Bacteroidetes	SPATA33
304308	ENSG00000167523	rs62068684	0.449273965	0.007739958	0.329863168	0.910207268	0.121429657	-0.934762934	0.06070102	0.01257627	0.159532846	0.340255029	0.061836479	0.11108741	0.336527006	0.012671275	0.849791224	0.925227435	Bacteria.Firmicutes.Negativicutes.Selenomonadales.Veillonellaceae	SPATA33
304309	ENSG00000167523	rs62068684	0.69455983	0.029569176	0.149540005	0.218224059	0.064002085	-0.642084466	-0.103686911	0.169830391	0.162278509	0.288696365	0.071108251	0.136616973	0.496439872	0.036834759	0.768901696	0.868794934	Bacteria.Firmicutes.Clostridia.Clostridiales.Lachnospiraceae..Eubacterium..xylanophilum.group	SPATA33
304310	ENSG00000167523	rs62068684	0.06568996	0.000184443	0.167310401	0.389546962	0.224776526	-0.902574188	0.06915178	-0.065104242	0.12009648	0.22775904	0.049525912	0.075165286	0.051189473	0.000235713	0.937508231	0.932629835	Bacteria.Firmicutes.Negativicutes.Selenomonadales.Veillonellaceae.Dialister	SPATA33
304311	ENSG00000167523	rs62068684	0.33794844	0.010152843	0.349511688	0.124581858	0.142056803	-0.678191071	-0.052146053	0.168102363	0.147172599	0.256239201	0.055343298	0.108061571	0.241709954	0.010607436	0.99830237	0.993631935	Bacteria.Firmicutes.Clostridia.Clostridiales.Clostridiaceae.1.Clostridium.sensu.stricto.1	SPATA33
304312	ENSG00000167523	rs62068684	0.719865138	0.041406131	0.391397332	0.339459574	0.074551958	-0.651348278	-0.071144952	0.13471307	0.206987223	0.313137858	0.082462682	0.140004775	0.552150931	0.050491917	0.99946547	0.972078348	Bacteria.Firmicutes.Erysipelotrichia.Erysipelotrichales.Erysipelotrichaceae..Clostridium..innocuum.group	SPATA33
304313	ENSG00000167523	rs62068684	0.390412793	0.04016947	0.368520408	0.978482104	0.134193774	-0.902086715	-0.053575678	0.003916341	0.155216595	0.430940958	0.059170195	0.144651145	0.360832497	0.042072506	0.999814869	0.953657103	Bacteria.Actinobacteria.Actinobacteria.Corynebacteriales.Corynebacteriaceae	SPATA33
304314	ENSG00000167523	rs62068684	0.062840089	0.000215365	0.795911191	0.362828635	0.229819806	-0.948847344	0.015241753	-0.133224221	0.121450766	0.242247121	0.058692081	0.145388504	0.059139494	0.000293855	0.999334555	0.984995763	Bacteria.Firmicutes.Erysipelotrichia.Erysipelotrichales.Erysipelotrichaceae.Erysipelotrichaceae.UCG.003	SPATA33
304315	ENSG00000167523	rs62068684	0.061045785	0.003863925	0.499665302	0.406286478	0.284260995	-1.096639481	0.073866286	-0.190643195	0.149163382	0.36618341	0.108825874	0.228098316	0.097117605	0.006547888	0.868121553	0.994989321	Bacteria.Actinobacteria.Coriobacteriia.Coriobacteriales	SPATA33
304316	ENSG00000167525	rs28647848	0.273370786	0.010987378	0.727516702	0.264803987	0.112065496	-0.499356954	0.021734567	0.182622835	0.101459241	0.190813341	0.062113856	0.162379529	0.200385274	0.008823433	0.834185453	0.743151438	Bacteria.Firmicutes.Clostridia.Clostridiales.Ruminococcaceae.Butyricicoccus	PROCA1
304317	ENSG00000167525	rs28647848	0.048813524	0.029381426	0.055370997	0.630801064	0.216823154	-0.577791006	0.139441848	-0.055023176	0.108016235	0.259477388	0.071492085	0.113955353	0.090969171	0.027674814	0.840360975	0.989731238	Bacteria.Actinobacteria.Coriobacteriia.Coriobacteriales.Coriobacteriaceae	PROCA1
304318	ENSG00000167525	rs28647848	0.524805614	0.005165552	0.730884125	0.984639918	0.070489614	-0.536951639	-0.017605847	0.001908146	0.110251304	0.18560815	0.050970763	0.098738306	0.313765531	0.005903331	0.924356744	0.913104789	Bacteria.Firmicutes.Clostridia.Clostridiales.Ruminococcaceae.Ruminococcaceae.UCG.005	PROCA1
304319	ENSG00000167525	rs28647848	0.485165019	0.014981706	0.947680192	0.969827033	0.101314478	-0.559002972	0.004971207	-0.004672263	0.144328433	0.223762687	0.075469605	0.123054769	0.415998442	0.024563801	0.96925173	0.999877656	Bacteria.Firmicutes.Clostridia.Clostridiales.Family.XIII.Family.XIII.AD3011.group	PROCA1
304320	ENSG00000167525	rs28647848	0.651037212	0.022719339	0.345793132	0.422869618	0.044207661	-0.443887588	-0.033749338	-0.051792738	0.097289572	0.190284415	0.035541564	0.064221697	0.250776385	0.012241629	0.99894297	0.998882343	Bacteria.Verrucomicrobia.Verrucomicrobiae.Verrucomicrobiales.Verrucomicrobiaceae.Akkermansia	PROCA1
304321	ENSG00000167525	rs28647848	0.101568086	0.002596258	0.19165078	0.625559044	0.18601825	-0.626395689	0.070537401	-0.051828815	0.112028821	0.200066746	0.053468609	0.105711854	0.144678595	0.003685523	0.719589045	0.991318896	Bacteria.Bacteroidetes.Bacteroidia.Bacteroidales.Porphyromonadaceae.Odoribacter	PROCA1
304322	ENSG00000167525	rs28647848	0.481688591	0.215538517	0.116563879	0.739855881	-0.109918661	-0.431104334	-0.113462922	0.059957305	0.155341395	0.344750299	0.071350374	0.179811996	0.51821145	0.190463342	0.86289527	0.991878998	Bacteria.Firmicutes.Clostridia.Clostridiales.Ruminococcaceae.Anaerotruncus	PROCA1
304323	ENSG00000167525	rs28647848	0.373373058	0.003283876	0.70660238	0.554245326	0.083724593	-0.558518591	-0.0144568	0.04672141	0.093415852	0.183065288	0.038239862	0.078596382	0.182650289	0.002638894	0.732289207	0.973272102	Bacteria.Firmicutes.Negativicutes.Selenomonadales.Acidaminococcaceae	PROCA1
304324	ENSG00000167525	rs28647848	0.74462073	0.08068863	0.587961874	0.572069087	0.042293052	-0.446316717	-0.026863706	0.067075868	0.129293487	0.251598772	0.049340358	0.118124202	0.493574204	0.076412054	0.866913162	0.910167338	Bacteria.Firmicutes.Clostridia.Clostridiales.Ruminococcaceae.Ruminococcaceae.UCG.014	PROCA1
304325	ENSG00000167525	rs28647848	0.531698824	0.011724967	0.75894943	0.802782584	0.072044508	-0.526315575	0.016584461	-0.026172313	0.114588191	0.203023566	0.053821927	0.104374069	0.301447556	0.009554105	0.999513786	0.974686324	Bacteria.Firmicutes.Erysipelotrichia.Erysipelotrichales.Erysipelotrichaceae	PROCA1
304326	ENSG00000167525	rs28647848	0.502974564	0.005192153	0.121887565	0.830814412	0.060451941	-0.514677291	0.067766396	-0.018665775	0.089756529	0.178020676	0.043244818	0.087017778	0.218284875	0.003336489	0.863250727	0.953661219	Bacteria.Proteobacteria.Deltaproteobacteria	PROCA1
304327	ENSG00000167525	rs28647848	0.396379317	0.051000761	0.47001323	0.114302493	0.075240192	-0.401986207	-0.033888849	0.133912206	0.088138021	0.20224081	0.046637459	0.083678053	0.19465057	0.017937939	0.72116853	0.938940281	Bacteria.Actinobacteria.Actinobacteria.Bifidobacteriales.Bifidobacteriaceae.Bifidobacterium	PROCA1
304328	ENSG00000167525	rs28647848	0.118492376	0.005381449	0.026609621	0.866381474	0.139461985	-0.554551975	0.071643959	-0.011666821	0.088170631	0.192660518	0.031589412	0.069069887	0.097148007	0.00372144	0.420724923	0.881418005	Bacteria.Proteobacteria.Betaproteobacteria.Burkholderiales.Alcaligenaceae.Sutterella	PROCA1
304329	ENSG00000167525	rs28647848	0.116172615	0.341901777	0.231508067	0.282004202	0.221663283	-0.291688224	-0.047788603	-0.098942566	0.139239334	0.304693983	0.039572963	0.091217153	0.224771729	0.20673223	0.748285001	0.995251343	Bacteria.Proteobacteria.Gammaproteobacteria	PROCA1
304330	ENSG00000167525	rs28647848	0.113337263	0.073251349	0.218798912	0.994314773	0.206504708	-0.530914165	0.080010499	0.000847477	0.128688341	0.291666851	0.06444432	0.118487197	0.200360183	0.066385659	0.998330087	0.999834196	Bacteria.Actinobacteria.Coriobacteriia.Coriobacteriales.Coriobacteriaceae.Collinsella	PROCA1
304331	ENSG00000167525	rs28647848	0.359864146	0.00108626	0.946543688	0.083596131	0.094866975	-0.633309788	0.003649765	-0.171471889	0.102887721	0.185305892	0.054228587	0.097606647	0.206264316	0.001685783	0.998173674	0.986722564	Bacteria.Firmicutes.Bacilli.Bacillales	PROCA1
304332	ENSG00000167525	rs28647848	0.583275398	0.133861511	0.835611518	0.47808736	0.070054238	-0.409459969	-0.011205526	0.076282817	0.127066158	0.269786788	0.053786933	0.106922198	0.375722775	0.097435599	0.988161388	0.950695192	Bacteria.Firmicutes.Bacilli.Lactobacillales.Carnobacteriaceae	PROCA1
304333	ENSG00000167525	rs28647848	0.491985416	0.004987736	0.781879327	0.116050806	0.138401742	-1.034111983	-0.019017122	0.21863245	0.200290371	0.355935349	0.068406244	0.137288779	0.768465329	0.057111842	0.99967607	0.999141757	Bacteria.Firmicutes.Negativicutes.Selenomonadales	PROCA1
304334	ENSG00000167525	rs28647848	0.331795793	0.016301931	0.825813155	0.22050679	0.090956936	-0.469247403	0.011296858	-0.164555622	0.0930321	0.190347377	0.051128471	0.133038574	0.190488403	0.008641878	0.755895481	0.955303348	Bacteria.Firmicutes.Bacilli.Lactobacillales.Streptococcaceae	PROCA1
304335	ENSG00000167525	rs28647848	0.188665638	0.003615254	0.053527425	0.457854618	0.116059982	-0.55067183	-0.079475164	0.065343387	0.087377152	0.182473409	0.04042828	0.087501388	0.112715533	0.002888863	0.347389518	0.947653387	Bacteria.Firmicutes.Negativicutes.Selenomonadales.Veillonellaceae.Veillonella	PROCA1
304336	ENSG00000167525	rs28647848	0.112385183	0.001568799	0.14557335	0.244877463	0.153466538	-0.691392629	-0.070816844	0.172046791	0.095378853	0.209608777	0.048084983	0.146630232	0.114495865	0.002103237	0.52911739	0.880307361	Bacteria.Actinobacteria.Actinobacteria	PROCA1
304337	ENSG00000167525	rs28647848	0.629136406	0.022133209	0.373339219	0.412419358	0.047092864	-0.446046672	-0.031819305	-0.053006016	0.097057313	0.190344838	0.035499912	0.064260197	0.241806676	0.012126846	0.998409995	0.996467843	Bacteria.Verrucomicrobia	PROCA1
304338	ENSG00000167525	rs28647848	0.268679554	0.003144665	0.562161643	0.431178739	0.150533542	-0.64282549	0.037186687	-0.094273957	0.13494662	0.209678236	0.063831113	0.119027744	0.314020812	0.007902545	0.999274386	0.998480911	Bacteria.Firmicutes.Clostridia.Clostridiales.Ruminococcaceae.Ruminococcaceae.UCG.013	PROCA1
304339	ENSG00000167525	rs28647848	0.293048949	0.044822798	0.606698226	0.276886752	0.094288456	-0.422612627	-0.01973607	-0.104187783	0.088958905	0.206633653	0.03815442	0.095026868	0.137384665	0.020392856	0.996033175	0.941706147	Bacteria.Firmicutes.Clostridia.Clostridiales.Lachnospiraceae.Lachnospiraceae.NK4A136.group	PROCA1
304340	ENSG00000167525	rs28647848	0.618186477	0.007759274	0.155927958	0.903794564	0.047052068	-0.617547839	0.059332415	0.009211658	0.093956091	0.224863006	0.041338398	0.075919377	0.287335839	0.005859647	0.997466038	0.996556542	Bacteria.Bacteroidetes.Bacteroidia.Bacteroidales.Rikenellaceae	PROCA1
304341	ENSG00000167525	rs28647848	0.866054414	0.016003431	0.28097328	0.736969278	0.01894148	-0.596107988	0.044686847	0.036583857	0.111860839	0.241099472	0.041108751	0.108464383	0.457281027	0.018368217	0.938500455	0.936820247	Bacteria.Proteobacteria.Betaproteobacteria.Burkholderiales	PROCA1
304342	ENSG00000167525	rs28647848	0.626642664	0.583268669	0.127895139	0.208879774	-0.064824813	-0.188481543	-0.071675554	0.149715845	0.132635355	0.341866489	0.046487186	0.117974561	0.504061789	0.301363808	0.996423631	0.938343963	Bacteria.Bacteroidetes.Bacteroidia.Bacteroidales.Prevotellaceae.Prevotella.7	PROCA1
304343	ENSG00000167525	rs28647848	0.610204395	0.006506747	0.490021231	0.747088094	0.053141171	-0.58678694	0.027265737	0.029823639	0.103746036	0.20879527	0.039279035	0.092095605	0.30528326	0.00746974	0.999507593	0.935584968	Bacteria.Firmicutes.Clostridia.Clostridiales.Lachnospiraceae.Lachnoclostridium	PROCA1
304344	ENSG00000167525	rs28647848	0.987165066	0.020716264	0.225259814	0.790050982	-0.001900128	-0.576943668	0.052559952	0.029155848	0.117669823	0.243429712	0.042937024	0.109064353	0.570232844	0.021704043	0.951961461	0.931534808	Bacteria.Proteobacteria.Betaproteobacteria	PROCA1
304345	ENSG00000167525	rs28647848	0.486518974	0.008107448	0.436021278	0.43938523	0.067190338	-0.723002365	0.029519529	0.091628057	0.096015274	0.264814475	0.037667008	0.11778318	0.280821532	0.006670199	0.919919759	0.903130978	Bacteria.Firmicutes.Clostridia.Clostridiales.Lachnospiraceae.Roseburia	PROCA1
304346	ENSG00000167525	rs28647848	0.564312636	0.01262113	0.731941024	0.787753773	0.067975889	-0.523094526	0.019049545	-0.028371249	0.117327468	0.203989983	0.055376833	0.104952374	0.335762685	0.012316141	0.993501001	0.954085234	Bacteria.Firmicutes.Erysipelotrichia.Erysipelotrichales	PROCA1
304347	ENSG00000167525	rs28647848	0.132461384	0.000341654	0.24333652	0.039429139	0.230898537	-0.858622847	0.067386323	-0.20427829	0.151577961	0.227256528	0.057242018	0.097211332	0.333765361	0.003643028	0.996483139	0.828086726	Bacteria.Bacteroidetes.Bacteroidia.Bacteroidales.Porphyromonadaceae.Butyricimonas	PROCA1
304348	ENSG00000167525	rs28647848	0.230276647	0.012143701	0.488201948	0.565688037	0.170800694	-0.665439428	0.034815495	-0.052995605	0.141060217	0.25801862	0.049944882	0.091796008	0.30179782	0.026218413	0.999586829	0.996426659	Bacteria.Firmicutes.Negativicutes.Selenomonadales.Veillonellaceae.Megasphaera	PROCA1
304349	ENSG00000167525	rs28647848	0.195203917	0.001806736	0.44591952	0.223464888	0.122776031	-0.694275112	-0.035106595	0.134376864	0.093821456	0.213489045	0.045781716	0.109345344	0.126646114	0.001843442	0.890732322	0.82070302	Bacteria.Firmicutes.Clostridia.Clostridiales.Lachnospiraceaencultured	PROCA1
304350	ENSG00000167525	rs28647848	0.304294991	0.004175458	0.658328537	0.957092861	0.092069966	-0.552874048	-0.022325554	0.006319228	0.088928419	0.186291462	0.050256593	0.117007926	0.15931615	0.0023491	0.998239218	0.997633675	Bacteria.Firmicutes.Clostridia.Clostridiales.Ruminococcaceae.Flavonifractor	PROCA1
304351	ENSG00000167525	rs28647848	0.122187747	0.011519775	0.254184377	0.658284107	0.21423612	-0.646389457	0.070643619	-0.051214763	0.136825813	0.248698637	0.061414935	0.115272463	0.219724329	0.01875182	0.998768023	0.996158508	Bacteria.Firmicutes.Clostridia.Clostridiales.Ruminococcaceae.Ruminococcaceae.NK4A214.group	PROCA1
304352	ENSG00000167525	rs28647848	0.991570778	0.162731943	0.436014751	0.925974111	-0.001615256	-0.60499966	-0.042107874	-0.012917133	0.152314263	0.428557291	0.053729007	0.138496499	0.735013829	0.190570816	0.998986731	0.998377846	Bacteria.Firmicutes.Clostridia.Clostridiales.Family.XI.Anaerococcus	PROCA1
304353	ENSG00000167525	rs28647848	0.122750099	0.001194968	0.211421708	0.200143876	0.171758112	-0.695577044	0.056367416	-0.134116414	0.109864599	0.205369057	0.044668249	0.103637511	0.168772749	0.002809502	0.974916192	0.944015052	Bacteria.Firmicutes.Clostridia.Clostridiales.Ruminococcaceae.Ruminococcus.1	PROCA1
304354	ENSG00000167525	rs28647848	0.44796777	0.051382906	0.934817565	0.384614826	0.106589435	-0.942577818	0.00414093	-0.13091752	0.1396316	0.475017586	0.050439101	0.149578165	0.509219566	0.087356108	0.999437234	0.98110946	Bacteria.Proteobacteria.Betaproteobacteria.Neisseriales.Neisseriaceae	PROCA1
304355	ENSG00000167525	rs28647848	0.310219225	0.002679246	0.735850865	0.499532261	0.112319129	-0.596811485	0.016901861	-0.064010334	0.109834194	0.191267879	0.049890357	0.094275926	0.267333348	0.004264304	0.962042718	0.956466638	Bacteria.Firmicutes.Clostridia.Clostridiales.Ruminococcaceae.Ruminococcaceae.UCG.003	PROCA1
304356	ENSG00000167525	rs28647848	0.303485157	0.002939766	0.567748085	0.64336413	0.09201989	-0.554738416	-0.019757555	0.03501603	0.088730126	0.179598125	0.034405608	0.075281045	0.149990144	0.002518401	0.975163491	0.991974206	Bacteria.Proteobacteria.Betaproteobacteria.Burkholderiales.Alcaligenaceae.Parasutterella	PROCA1
304357	ENSG00000167525	rs28647848	0.28702098	0.014822702	0.975293653	0.256085452	0.098626713	-0.475409506	-0.001585544	-0.152586262	0.091886444	0.189985777	0.051002787	0.133189858	0.179808257	0.008593429	0.780154077	0.921307549	Bacteria.Firmicutes.Bacilli.Lactobacillales.Streptococcaceae.Streptococcus	PROCA1
304358	ENSG00000167525	rs28647848	0.558463386	0.015114057	0.408270545	0.494711576	0.058577988	-0.761301839	-0.030179285	-0.066849854	0.099603239	0.30515864	0.036262391	0.097357145	0.323488121	0.015971714	0.857485072	0.820125691	Bacteria.Firmicutes.Clostridia.Clostridiales.Lachnospiraceae.Tyzzerella	PROCA1
304359	ENSG00000167525	rs28647848	0.814488111	0.078786073	0.376556244	0.729720207	0.027244553	-0.481531662	0.046094865	-0.048226338	0.115648865	0.269700666	0.051776442	0.138994124	0.472693621	0.063166583	0.998793879	0.998019463	Bacteria.Firmicutes.Clostridia.Clostridiales.Lachnospiraceae.Blautia	PROCA1
304360	ENSG00000167525	rs28647848	0.539014324	0.029564967	0.060025626	0.220593264	0.054663923	-0.455174143	-0.086860798	0.125615802	0.088521202	0.204651576	0.04539418	0.101576078	0.246967404	0.010896557	0.504816705	0.869357444	Bacteria.Firmicutes.Clostridia.Clostridiales.Peptostreptococcaceae	PROCA1
304361	ENSG00000167525	rs28647848	0.830434963	0.096906371	0.169835275	0.845898115	-0.026783555	-0.648538716	-0.069867021	-0.029104628	0.124578159	0.385118545	0.050340103	0.149162398	0.586267208	0.087599782	0.99946547	0.972078348	Bacteria.Firmicutes.Erysipelotrichia.Erysipelotrichales.Erysipelotrichaceae..Clostridium..innocuum.group	PROCA1
304362	ENSG00000167525	rs28647848	0.447164335	0.110792636	0.856716658	0.133262437	0.08439918	-0.35302302	0.010511305	-0.163734872	0.110366202	0.218409775	0.057989248	0.107713254	0.334294986	0.064492119	0.822829961	0.982679299	Bacteria.Firmicutes.Bacilli	PROCA1
304363	ENSG00000167525	rs28647848	0.663756733	0.006643566	0.392999893	0.249002251	0.042612376	-0.499022737	-0.037099722	-0.082347964	0.097578891	0.178042663	0.043148166	0.070804237	0.284986851	0.005617447	0.999550314	0.996901429	Bacteria.Proteobacteria.Gammaproteobacteria.Pseudomonadales	PROCA1
304364	ENSG00000167525	rs28647848	0.414919889	0.00419771	0.324691416	0.802036574	0.074122525	-0.536153792	0.050396617	-0.027690334	0.090345074	0.180770583	0.050789382	0.11000275	0.179893548	0.002867677	0.997048205	0.999513539	Bacteria.Firmicutes.Clostridia.Clostridiales.Lachnospiraceae.Dorea	PROCA1
304365	ENSG00000167525	rs28647848	0.686921818	0.162498827	0.697799528	0.998278584	0.054743953	-0.563759825	-0.019968373	-0.000289219	0.135231689	0.399119916	0.05120224	0.13354758	0.571305423	0.142440984	0.818095972	0.918170477	Bacteria.Firmicutes.Erysipelotrichia.Erysipelotrichales.Erysipelotrichaceae.Faecalitalea	PROCA1
304366	ENSG00000167525	rs28647848	0.313205977	0.011026047	0.560053483	0.252500849	0.089670328	-0.490925734	-0.019492845	0.079555473	0.088233658	0.187686767	0.033279479	0.068915257	0.134375853	0.005664314	0.95477287	0.922056055	Bacteria.Firmicutes.Negativicutes.Selenomonadales.Veillonellaceae.Dialister	PROCA1
304367	ENSG00000167525	rs28647848	0.517931876	0.004758638	0.422611569	0.414833658	0.06309172	-0.529638944	-0.030584307	0.067137083	0.097060354	0.181262969	0.037902579	0.081815591	0.262729885	0.003971264	0.771882323	0.930972506	Bacteria.Firmicutes.Negativicutes.Selenomonadales.Acidaminococcaceae.Phascolarctobacterium	PROCA1
304368	ENSG00000167525	rs28647848	0.709952455	0.493042336	0.463153053	0.843059483	-0.10694196	-0.421730841	0.037355942	-0.023223785	0.286302176	0.611812744	0.050620373	0.116841831	0.907849349	0.640784747	0.998947111	0.995399427	Bacteria.Bacteroidetes	PROCA1
304369	ENSG00000167525	rs28647848	0.061775345	0.001410459	0.074936257	0.46977182	0.199364436	-0.645309259	-0.060597323	0.068093573	0.104917152	0.193598457	0.033489513	0.093658491	0.10195449	0.002660896	0.998302481	0.99762474	Bacteria.Proteobacteria.Gammaproteobacteria.Enterobacteriales.Enterobacteriaceae.Escherichia.Shigella	PROCA1
304370	ENSG00000167525	rs28647848	0.488886138	0.023273342	0.152054892	0.171028699	0.061963424	-0.450227843	-0.04990326	0.096171607	0.089030694	0.193816581	0.034438296	0.069489435	0.21939014	0.009673677	0.656745684	0.8806471	Bacteria.Fusobacteria.Fusobacteriia.Fusobacteriales.Fusobacteriaceae.Fusobacterium	PROCA1
304371	ENSG00000167525	rs28647848	0.330377422	0.002631785	0.296574877	0.554579598	0.086072936	-0.556663167	0.038078748	0.053925064	0.087776963	0.178055908	0.036191908	0.090791418	0.148475988	0.001888317	0.934169653	0.990835033	Bacteria.Bacteroidetes.Bacteroidia.Bacteroidales.Porphyromonadaceae.Parabacteroides	PROCA1
304372	ENSG00000167525	rs28647848	0.823742652	0.007192474	0.276816146	0.786218189	0.023991637	-0.549031716	-0.046223792	-0.026561607	0.107286859	0.197918805	0.042153222	0.097534502	0.357064928	0.008108047	0.999305535	0.994727898	Bacteria.Proteobacteria.Gammaproteobacteria.Pseudomonadales.Pseudomonadaceae.Pseudomonas	PROCA1
304373	ENSG00000167525	rs28647848	0.373651743	0.753357827	0.269619486	0.804060566	-0.427147911	-0.293706787	0.089644825	-0.04113895	0.476870679	0.930847957	0.080521985	0.165153406	0.987348183	0.785278791	0.996576058	0.870823294	Bacteria.Firmicutes.Clostridia.Clostridiales	PROCA1
304374	ENSG00000167525	rs28647848	0.781671466	0.041834276	0.059639583	0.288612225	0.025923234	-0.440617723	-0.084127786	0.111781721	0.093156996	0.212287648	0.043897704	0.104489732	0.328224308	0.020359498	0.730327547	0.968614954	Bacteria.Firmicutes.Clostridia.Clostridiales.Peptostreptococcaceae.Intestinibacter	PROCA1
304375	ENSG00000167525	rs28647848	0.709835616	0.493166321	0.463054162	0.842908084	-0.106987464	-0.421612872	0.037364556	-0.023246972	0.286303068	0.611817645	0.050620806	0.11684425	0.906199841	0.640234556	0.998912436	0.995383189	Bacteria.Bacteroidetes.Bacteroidia.Bacteroidales	PROCA1
304376	ENSG00000167525	rs28647848	0.261154065	0.005482048	0.203233069	0.537779709	0.099604714	-0.583233813	-0.075191184	0.088398062	0.087882718	0.203090225	0.058507909	0.142713671	0.106098917	0.003041602	0.932809058	0.956901174	Bacteria.Firmicutes.Clostridia.Clostridiales.Ruminococcaceae.Ruminiclostridium.5	PROCA1
304377	ENSG00000167525	rs28647848	0.31848908	0.334728465	0.083982701	0.707356843	-0.178843191	-0.402918091	0.085376513	-0.045876572	0.177924436	0.414636222	0.048660878	0.121677076	0.574395582	0.375903399	0.726849035	0.905957702	Bacteria.Firmicutes.Clostridia.Clostridiales.Lachnospiraceae..Eubacterium..rectale.group	PROCA1
304378	ENSG00000167525	rs28647848	0.52206412	0.138343573	0.881940234	0.902626094	0.081333998	-0.603450823	-0.007494156	-0.016516702	0.12637325	0.402259535	0.050267269	0.134483398	0.455485854	0.112549291	0.999469974	0.997826072	Bacteria.Bacteroidetes.Bacteroidia.Bacteroidales.Porphyromonadaceae.Barnesiella	PROCA1
304379	ENSG00000167525	rs28647848	0.831560566	0.160186627	0.327649627	0.036874268	0.022429508	-0.299676922	-0.037645928	0.168396812	0.105034342	0.210974693	0.038173742	0.079046615	0.386228004	0.078323771	0.995652601	0.966268517	Bacteria.Firmicutes.Clostridia.Clostridiales.Clostridiaceae.1	PROCA1
304380	ENSG00000167525	rs28647848	0.220215544	0.001375459	0.511336014	0.278181651	0.114173482	-0.601423058	0.033209033	0.15007213	0.092247125	0.17999077	0.050291072	0.13724946	0.136231847	0.001048023	0.826781148	0.982322495	Bacteria.Firmicutes.Clostridia.Clostridiales.Ruminococcaceaencultured	PROCA1
304381	ENSG00000167525	rs28647848	0.599677886	0.048573867	0.624115604	0.819321941	0.060245233	-0.616558135	-0.018199801	-0.023155083	0.114228607	0.306818644	0.036966217	0.100968572	0.393456798	0.046184997	0.999614985	0.99936283	Bacteria.Firmicutes.Clostridia.Clostridiales.Lachnospiraceae.Tyzzerella.4	PROCA1
304382	ENSG00000167525	rs28647848	0.653108166	0.009207615	0.164648161	0.925921039	0.042727396	-0.575006528	0.05434556	0.009509241	0.094633963	0.214299795	0.038674302	0.101884083	0.283099311	0.008380963	0.817998343	0.996759562	Bacteria.Bacteroidetes.Bacteroidia.Bacteroidales.Porphyromonadaceae	PROCA1
304383	ENSG00000167525	rs28647848	0.228653364	0.000546404	0.471571761	0.056150974	0.142161073	-0.871125175	0.042540088	-0.253290598	0.116994441	0.239698604	0.058750037	0.130288426	0.25002965	0.001785109	0.999550585	0.775714432	Bacteria.Firmicutes.Clostridia.Clostridiales.Lachnospiraceae.Lachnospiraceae.ND3007.group	PROCA1
304384	ENSG00000167525	rs28647848	0.111416206	0.007448662	0.225925791	0.607619876	0.195012109	-0.642393805	0.072255299	-0.058436164	0.120865785	0.232644529	0.059112191	0.113261349	0.175897629	0.011921122	0.951502097	0.994553009	Bacteria.Firmicutes.Clostridia.Clostridiales.Ruminococcaceae.Ruminiclostridium.9	PROCA1
304385	ENSG00000167525	rs28647848	0.297709449	0.003149003	0.849523627	0.737637816	0.093215559	-0.574025937	-0.008197462	-0.036642919	0.088806693	0.18726586	0.043037532	0.108927204	0.154557812	0.002398254	0.999334555	0.990692436	Bacteria.Firmicutes.Erysipelotrichia.Erysipelotrichales.Erysipelotrichaceae.Erysipelotrichaceae.UCG.003	PROCA1
304386	ENSG00000167525	rs28647848	0.261758828	0.026835034	0.688999875	0.260564766	0.120726205	-0.460327037	0.019228472	0.143181049	0.106654975	0.203281288	0.047834775	0.126173214	0.226751904	0.022815094	0.899278579	0.959064499	Bacteria.Firmicutes.Clostridia.Clostridiales.Ruminococcaceae..Eubacterium..coprostanoligenes.group	PROCA1
304387	ENSG00000167525	rs28647848	0.301006457	0.026467886	0.761855145	0.670092463	0.105903419	-0.502960068	-0.014446971	-0.059518566	0.101590858	0.22155054	0.047475752	0.139083568	0.200587826	0.017591259	0.997851323	0.977487446	Bacteria.Firmicutes.Clostridia.Clostridiales.Lachnospiraceae.Fusicatenibacter	PROCA1
304388	ENSG00000167525	rs28647848	0.39625976	0.050989313	0.470027181	0.114305584	0.075256826	-0.402002929	-0.033883823	0.133907368	0.08813507	0.202238947	0.046632013	0.083675757	0.194162883	0.017937099	0.720474726	0.939271375	Bacteria.Actinobacteria.Actinobacteria.Bifidobacteriales.Bifidobacteriaceae	PROCA1
304389	ENSG00000167525	rs28647848	0.455561362	0.008092984	0.982302821	0.953388207	0.095706233	-0.557794409	0.001739299	-0.007209463	0.127506356	0.20425456	0.078114005	0.122870974	0.328691019	0.011148041	0.902899748	0.994506574	Bacteria.Firmicutes.Clostridia.Clostridiales.Family.XIII	PROCA1
304390	ENSG00000167525	rs28647848	0.116935682	0.001416677	0.172931297	0.339492666	0.15981241	-0.621221685	0.067204097	-0.101878858	0.100601072	0.186452087	0.048777804	0.105888098	0.119921199	0.001610232	0.889776227	0.909411107	Bacteria.Firmicutes.Clostridia.Clostridiales.Lachnospiraceae..Eubacterium..eligens.group	PROCA1
304391	ENSG00000167525	rs28647848	0.704851742	0.008432113	0.472537149	0.984449152	0.042791393	-0.522151148	0.032564142	0.002119017	0.112483185	0.192266789	0.045071234	0.108304723	0.366519703	0.008536211	0.99786128	0.999552428	Bacteria.Firmicutes.Clostridia.Clostridiales.Lachnospiraceae.Anaerostipes	PROCA1
304392	ENSG00000167525	rs28647848	0.291527801	0.001278839	0.945715192	0.238712841	0.093801633	-0.654752864	0.002684342	-0.103193531	0.088218732	0.19457503	0.039274568	0.086792585	0.13258898	0.001035308	0.909618463	0.884214025	Bacteria.Proteobacteria.Gammaproteobacteria.Pasteurellales.Pasteurellaceae.Haemophilus	PROCA1
304393	ENSG00000167525	rs28647848	0.442384086	0.027738216	0.648390368	0.258465488	0.076262683	-0.44991318	0.024535176	-0.148188262	0.098680228	0.199894674	0.053559381	0.130005947	0.283712699	0.016124227	0.651811098	0.910444892	Bacteria.Firmicutes.Bacilli.Lactobacillales	PROCA1
304394	ENSG00000167525	rs28647848	0.754615803	0.01157769	0.226319895	0.816879703	0.031841185	-0.581080898	0.044826294	0.022980991	0.101449661	0.223734881	0.036703968	0.09884877	0.3768768	0.012622944	0.943988959	0.951888259	Bacteria.Proteobacteria.Betaproteobacteria.Burkholderiales.Alcaligenaceae	PROCA1
304395	ENSG00000167525	rs28647848	0.589942972	0.00192341	0.063386436	0.264398718	-0.061086949	-0.649969809	-0.083454063	-0.101994772	0.112797437	0.201146162	0.044196099	0.090611265	0.40448125	0.004245343	0.970727297	0.997803387	Bacteria.Actinobacteria.Actinobacteria.Micrococcales	PROCA1
304396	ENSG00000167525	rs28647848	0.679369316	0.135898762	0.521236874	0.163514168	0.045438958	-0.346951634	-0.02339484	0.106902205	0.10944854	0.229818485	0.03627752	0.075868207	0.352761879	0.07307909	0.998735039	0.999709092	Bacteria.Bacteroidetes.Bacteroidia.Bacteroidales.Prevotellaceae.Prevotella.9	PROCA1
304397	ENSG00000167525	rs28647848	0.470568197	0.005060732	0.996627252	0.749769717	0.091828191	-0.572937882	0.000231432	-0.028801486	0.126531661	0.197551478	0.054542329	0.089926642	0.402657102	0.011309403	0.948231143	0.937237055	Bacteria.Firmicutes.Clostridia.Clostridiales.Lachnospiraceae..Eubacterium..xylanophilum.group	PROCA1
304398	ENSG00000167525	rs28647848	0.276429315	0.002855931	0.574968236	0.490130507	0.097130075	-0.589185986	-0.026288426	0.063136981	0.088504631	0.190144462	0.046647659	0.090978156	0.132183296	0.002257901	0.98670933	0.923157358	Bacteria.Firmicutes.Clostridia.Clostridiales.Lachnospiraceae.Coprococcus.1	PROCA1
304399	ENSG00000167525	rs28647848	0.210756435	0.002564291	0.385353462	0.865675302	0.115826774	-0.563709332	0.034878832	-0.016672659	0.091651437	0.17980482	0.039912708	0.098181474	0.1477083	0.002064274	0.725182947	0.924689794	Bacteria.Firmicutes.Clostridia.Clostridiales.Lachnospiraceae.Lachnospira	PROCA1
304400	ENSG00000167525	rs28647848	0.022431314	0.026145124	0.039131931	0.735993825	0.36898231	-0.660993271	0.11348933	-0.03249691	0.157823835	0.290514552	0.053922685	0.095977315	0.091288586	0.062493519	0.302500044	0.869319319	Bacteria.Firmicutes.Erysipelotrichia.Erysipelotrichales.Erysipelotrichaceae.Holdemanella	PROCA1
304401	ENSG00000167525	rs28647848	0.780881734	0.312630247	0.486935446	0.990022093	-0.069855127	-0.539423523	0.032045147	0.001387325	0.250100543	0.530145007	0.045836602	0.110515295	0.854562466	0.517448283	0.99911693	0.999039851	Bacteria.Bacteroidetes.Bacteroidia.Bacteroidales.Bacteroidaceae.Bacteroides	PROCA1
304402	ENSG00000167525	rs28647848	0.599145912	0.136514261	0.809435022	0.469395834	0.067030257	-0.406556635	-0.012806888	0.077613543	0.126907979	0.2697311	0.052893969	0.106661947	0.37695318	0.105285383	0.963485106	0.971945944	Bacteria.Firmicutes.Bacilli.Lactobacillales.Carnobacteriaceae.Granulicatella	PROCA1
304403	ENSG00000167525	rs28647848	0.292508501	0.001446883	0.937735587	0.265784308	0.09390973	-0.643652204	0.003091818	-0.101277144	0.088501593	0.19358375	0.039429162	0.090237476	0.136398621	0.001111829	0.885046842	0.840869438	Bacteria.Proteobacteria.Gammaproteobacteria.Pasteurellales.Pasteurellaceae	PROCA1
304404	ENSG00000167525	rs28647848	0.281805613	0.005064937	0.77293759	0.857034907	0.105581407	-0.558437597	-0.013675219	0.02293912	0.097297117	0.192571245	0.047201264	0.126836446	0.165657087	0.003115714	0.904448165	0.998318077	Bacteria.Firmicutes.Clostridia.Clostridiales.Lachnospiraceae..Eubacterium..hallii.group	PROCA1
304405	ENSG00000167525	rs28647848	0.225978136	0.542074375	0.000774421	0.010584052	-0.121641924	-0.139428527	-0.148301953	0.242361101	0.099526828	0.227504333	0.042068433	0.092114385	0.204298346	0.17063647	0.487033011	0.896455266	Bacteria.Firmicutes.Clostridia.Clostridiales.Ruminococcaceae.Ruminococcus.2	PROCA1
304406	ENSG00000167525	rs28647848	0.333696424	0.003204373	0.896056315	0.479217587	0.096757047	-0.557457363	0.006234527	-0.067100318	0.099357166	0.182215482	0.0475377	0.094294433	0.190676121	0.00223817	0.999989953	0.995249858	Bacteria.Firmicutes.Clostridia.Clostridiales.Christensenellaceae	PROCA1
304407	ENSG00000167525	rs28647848	0.99442966	0.11514195	0.410962868	0.745379761	-0.001014328	-0.460984572	0.046729558	-0.044594696	0.144739889	0.288736699	0.056474051	0.136751214	0.670005498	0.126694891	0.995261573	0.984587444	Bacteria.Firmicutes.Clostridia.Clostridiales.Lachnospiraceae.Lachnospiraceae.UCG.008	PROCA1
304408	ENSG00000167525	rs28647848	0.057118534	0.004586338	0.087727583	0.734972543	0.213950196	-0.610120066	-0.059914412	0.026791293	0.110495992	0.207883297	0.03456838	0.078809148	0.116349254	0.007148919	0.932672331	0.965530807	Bacteria.Proteobacteria.Gammaproteobacteria.Enterobacteriales.Enterobacteriaceae	PROCA1
304409	ENSG00000167525	rs28647848	0.361988064	0.982666105	0.53412793	0.354293842	0.267093127	0.014288905	-0.042281925	-0.154469842	0.290967318	0.655183441	0.067651397	0.165587852	0.702736652	0.776546093	0.914905722	0.99665811	Bacteria.Proteobacteria	PROCA1
304410	ENSG00000167525	rs28647848	0.22135851	0.003531679	0.531282832	0.289484104	0.144491944	-0.728688273	-0.039237738	0.174068618	0.117035817	0.240817509	0.062344985	0.163010386	0.246013281	0.00606565	0.939071989	0.972299477	Bacteria.Actinobacteria	PROCA1
304411	ENSG00000167525	rs28647848	0.45269177	0.004862011	0.146369241	0.904186935	0.067377014	-0.518757197	0.062594464	-0.010515337	0.08919289	0.17800057	0.042587299	0.08702053	0.180102967	0.003071654	0.972085394	0.961745829	Bacteria.Proteobacteria.Deltaproteobacteria.Desulfovibrionales.Desulfovibrionaceae	PROCA1
304412	ENSG00000167525	rs28647848	0.946311789	0.030768187	0.499159551	0.429518606	-0.011530672	-0.797539546	0.038685126	0.107871905	0.170582759	0.361303508	0.056926717	0.135704302	0.762623245	0.097626592	0.996108676	0.996850396	Bacteria.Firmicutes.Clostridia.Clostridiales.Lachnospiraceae..Ruminococcus..gnavus.group	PROCA1
304413	ENSG00000167525	rs28647848	0.436025792	0.02872193	0.204023302	0.060503419	0.06885121	-0.422822961	-0.043552052	0.142454305	0.087855219	0.189077923	0.033948827	0.074590327	0.178754967	0.014847758	0.99994518	0.999865593	Bacteria.Bacteroidetes.Bacteroidia.Bacteroidales.Prevotellaceae	PROCA1
304414	ENSG00000167525	rs28647848	0.769196454	0.008617549	0.412865695	0.764463531	0.033862803	-0.530072494	-0.035464612	-0.022760849	0.11493084	0.195762516	0.043035715	0.075651474	0.386540242	0.009933145	0.937318069	0.997412515	Bacteria.Proteobacteria.Gammaproteobacteria.Enterobacteriales.Enterobacteriaceae.Citrobacter	PROCA1
304415	ENSG00000167525	rs28647848	0.209280335	0.874679945	0.152323254	0.506283512	-0.729362443	0.165702712	0.13746736	-0.119244647	0.575242078	1.046563121	0.094929492	0.178434377	0.999415694	0.905063621	0.990344402	0.945829166	Bacteria.Firmicutes	PROCA1
304416	ENSG00000167525	rs28647848	0.357174372	0.091733072	0.831910832	0.781132272	0.11246503	-0.638634668	0.010613174	-0.034640605	0.121288555	0.373199877	0.04980523	0.124168651	0.393123712	0.082738525	0.997152221	0.990360691	Bacteria.Firmicutes.Clostridia.Clostridiales.Family.XI	PROCA1
304417	ENSG00000167525	rs28647848	0.486822725	0.001939316	0.884538981	0.078147385	0.098566952	-1.038808061	0.009258453	-0.281477117	0.14095117	0.32175191	0.063509531	0.157307354	0.522148627	0.009942189	0.998929462	0.998920199	Bacteria.Firmicutes.Clostridia.Clostridiales.Lachnospiraceae..Eubacterium..ventriosum.group	PROCA1
304418	ENSG00000167525	rs28647848	0.238391926	0.000517074	0.471747518	0.040570222	0.136131689	-0.685248294	0.031375537	-0.15238223	0.114416695	0.187670966	0.043348474	0.072946074	0.241538673	0.001732121	0.893500912	0.926870238	Bacteria.Firmicutes.Clostridia.Clostridiales.Lachnospiraceae.Lachnospiraceae.UCG.010	PROCA1
304419	ENSG00000167525	rs28647848	0.303014893	0.003699267	0.571561803	0.767487259	0.091934168	-0.540860421	0.023848804	0.026922158	0.088560596	0.17969525	0.04194351	0.090682355	0.143815491	0.002295769	0.998880039	0.988494522	Bacteria.Proteobacteria.Deltaproteobacteria.Desulfovibrionales.Desulfovibrionaceae.Bilophila	PROCA1
304420	ENSG00000167525	rs28647848	0.135943294	0.703014089	0.024638129	0.270812715	-0.272565233	-0.146016695	0.091735841	-0.099470212	0.180566313	0.381330351	0.039890848	0.089572383	0.46759155	0.514372557	0.999785669	0.999420701	Bacteria.Firmicutes.Clostridia.Clostridiales.Ruminococcaceae.Faecalibacterium	PROCA1
304421	ENSG00000167525	rs28647848	0.047869032	0.005760003	0.06167548	0.222258609	0.215781951	-0.763295039	0.148585557	-0.201217702	0.107032378	0.267433892	0.078163554	0.163304001	0.0851186	0.00853652	0.699341421	0.994989321	Bacteria.Actinobacteria.Coriobacteriia.Coriobacteriales	PROCA1
304422	ENSG00000167525	rs28647848	0.617777352	0.007810869	0.156370787	0.90623992	0.047109073	-0.616892219	0.05928173	0.008980671	0.093960251	0.224823052	0.041347975	0.075955582	0.287227957	0.005953564	0.997528932	0.997707395	Bacteria.Bacteroidetes.Bacteroidia.Bacteroidales.Rikenellaceae.Alistipes	PROCA1
304423	ENSG00000167525	rs28647848	0.164805929	0.671850031	0.067792859	0.529327705	-0.377969015	-0.214120854	0.10141263	-0.067684606	0.269078674	0.50321122	0.054614792	0.107032677	0.702833484	0.713757485	0.956359196	0.934987633	Bacteria.Firmicutes.Clostridia.Clostridiales.Ruminococcaceae	PROCA1
304424	ENSG00000167525	rs28647848	0.918095535	0.180180109	0.283142645	0.033178675	0.011141366	-0.28767717	-0.042723039	0.173118993	0.107930344	0.212378423	0.039481329	0.079576432	0.421480775	0.079836472	0.99830237	0.956012916	Bacteria.Firmicutes.Clostridia.Clostridiales.Clostridiaceae.1.Clostridium.sensu.stricto.1	PROCA1
304425	ENSG00000167525	rs28647848	0.488160657	0.023032758	0.153270507	0.167174368	0.062049683	-0.450061089	-0.049763623	0.096953841	0.089005451	0.193392627	0.034445413	0.069414942	0.219530687	0.009288552	0.672174603	0.873225638	Bacteria.Fusobacteria.Fusobacteriia.Fusobacteriales	PROCA1
304426	ENSG00000167525	rs28647848	0.73811844	0.045034364	0.453570639	0.842988664	0.038710278	-0.511061258	0.03264961	-0.020261754	0.115292222	0.250134557	0.043305693	0.101892876	0.397443019	0.032215787	0.99514452	0.969189617	Bacteria.Firmicutes.Clostridia.Clostridiales.Ruminococcaceae.Subdoligranulum	PROCA1
304427	ENSG00000167525	rs28647848	0.269278551	0.010739636	0.459863986	0.342423791	0.099389638	-0.50456812	0.02971088	-0.078878216	0.089210972	0.192172959	0.039964979	0.082484996	0.13170839	0.005045753	0.996546716	0.994860843	Bacteria.Firmicutes.Clostridia.Clostridiales.Ruminococcaceae.Ruminococcaceae.UCG.002	PROCA1
304428	ENSG00000167525	rs28647848	0.541539633	0.002395577	0.958408565	0.170180652	0.08703788	-0.70270156	-0.003134008	-0.134596575	0.14183063	0.222511542	0.059867333	0.097058188	0.351724882	0.008268488	0.998920038	0.99782309	Bacteria.Firmicutes.Bacilli.Bacillales.Staphylococcaceae.Staphylococcus	PROCA1
304429	ENSG00000167525	rs28647848	0.306809824	0.01135163	0.820670218	0.850436456	0.10638523	-0.576856106	0.010085231	-0.015756675	0.103295225	0.221470847	0.044313572	0.083235296	0.187652536	0.009582188	0.998970432	0.998994847	Bacteria.Firmicutes.Erysipelotrichia.Erysipelotrichales.Erysipelotrichaceae.Erysipelatoclostridium	PROCA1
304430	ENSG00000167525	rs28647848	0.990881754	0.020773023	0.269440615	0.855364088	-0.001392166	-0.55199684	-0.049320302	-0.02172537	0.12135706	0.233012093	0.044284449	0.118722076	0.562053012	0.027486807	0.999814869	0.944528488	Bacteria.Actinobacteria.Actinobacteria.Corynebacteriales.Corynebacteriaceae	PROCA1
304431	ENSG00000167525	rs28647848	0.769448637	0.153065324	0.192738242	0.350103681	-0.039410108	-0.371568161	-0.074195732	0.104968194	0.133909148	0.257061857	0.056381223	0.111542004	0.4970003	0.131719359	0.944143041	0.911138448	Bacteria.Firmicutes.Clostridia.Clostridiales.Ruminococcaceae.Ruminiclostridium.6	PROCA1
304432	ENSG00000167525	rs28647848	0.336051082	0.003050081	0.899020016	0.459999208	0.096499845	-0.560636975	0.006026306	-0.067785129	0.099580445	0.182249176	0.047306401	0.091207365	0.193128296	0.002105443	0.999417824	0.997023453	Bacteria.Firmicutes.Clostridia.Clostridiales.Christensenellaceae.Christensenellaceae.R.7.group	PROCA1
304433	ENSG00000167525	rs28647848	0.0924027	0.004037109	0.185487074	0.247625569	0.2334334	-0.78212837	0.066396255	-0.115366359	0.136699094	0.262499871	0.049623365	0.098902848	0.214039655	0.014941994	0.984987993	0.971423926	Bacteria.Proteobacteria.Deltaproteobacteria.Desulfovibrionales.Desulfovibrionaceae.Desulfovibrio	PROCA1
304434	ENSG00000167525	rs28647848	0.15537843	0.001126786	0.302756169	0.207036556	0.171749154	-0.649354124	-0.045021906	0.099025761	0.119500596	0.190656759	0.043346414	0.077711795	0.189841571	0.003161748	0.843840727	0.800425663	Bacteria.Firmicutes.Negativicutes.Selenomonadales.Veillonellaceae	PROCA1
304435	ENSG00000167525	rs28647848	0.393100147	0.555575333	0.24095788	0.937548176	-0.28623109	-0.471213485	0.075689061	-0.012838558	0.332966859	0.795367436	0.063967527	0.163234466	0.848698673	0.656624564	0.876277026	0.87875402	Bacteria.Firmicutes.Clostridia.Clostridiales.Lachnospiraceae	PROCA1
304436	ENSG00000167525	rs28647848	0.77459936	0.002847209	0.196456496	0.309630447	-0.035794914	-0.66873906	-0.062324602	-0.09479307	0.124486475	0.215745741	0.047761773	0.092582257	0.612341035	0.009498149	0.999028109	0.997798285	Bacteria.Actinobacteria.Actinobacteria.Micrococcales.Micrococcaceae	PROCA1
304437	ENSG00000167555	rs162124	0.064971674	0.038933162	0.360184696	0.438970632	-0.588774617	0.418424743	0.149078946	-0.077586231	0.313717578	0.198599592	0.161791784	0.099642401	0.215537225	0.071019083	0.923478391	0.981962125	Bacteria.Firmicutes.Clostridia.Clostridiales.Ruminococcaceae.Anaerotruncus	ZNF528
304438	ENSG00000167555	rs162124	0.169042953	0.240249653	0.673639161	0.33516147	-0.638727944	0.317703797	0.066350454	-0.089145732	0.459345464	0.268094547	0.156840916	0.091821182	0.393022579	0.238094875	0.998986731	0.998377846	Bacteria.Firmicutes.Clostridia.Clostridiales.Family.XI.Anaerococcus	ZNF528
304439	ENSG00000167555	rs162124	0.00059048	0.000285996	0.474223751	0.466159387	-0.767181326	0.503979442	0.053636304	-0.034524545	0.212505792	0.131520284	0.074521367	0.047100912	0.002583411	0.000454401	0.998409995	0.996467843	Bacteria.Verrucomicrobia	ZNF528
304440	ENSG00000167555	rs162124	0.020449222	0.013754347	0.196654709	0.112973408	-0.60971392	0.389895915	-0.129679622	0.097496066	0.256691775	0.154030248	0.099423136	0.060694515	0.044160272	0.013031761	0.999507593	0.927787666	Bacteria.Firmicutes.Clostridia.Clostridiales.Lachnospiraceae.Lachnoclostridium	ZNF528
304441	ENSG00000167555	rs162124	0.049129567	0.0222004	0.833341036	0.740965681	-0.88738551	0.596356055	-0.030766518	0.028233874	0.442711413	0.254620919	0.145638461	0.085050095	0.15181019	0.040034025	0.996423631	0.972476884	Bacteria.Bacteroidetes.Bacteroidia.Bacteroidales.Prevotellaceae.Prevotella.7	ZNF528
304442	ENSG00000167555	rs162124	0.001347108	0.000505104	0.799616138	0.922889212	-0.785985391	0.546374727	-0.019765031	-0.004730454	0.234750208	0.149341311	0.077549511	0.04868436	0.008913557	0.001224221	0.998302481	0.99762474	Bacteria.Proteobacteria.Gammaproteobacteria.Enterobacteriales.Enterobacteriaceae.Escherichia.Shigella	ZNF528
304443	ENSG00000167555	rs162124	0.003362693	0.001309068	0.64293101	0.869179458	-0.750137399	0.51661396	0.074697632	-0.016531093	0.246530384	0.153869949	0.160382929	0.099980626	0.012418921	0.001835271	0.824329231	0.868048281	Bacteria.Firmicutes.Clostridia.Clostridiales.Ruminococcaceae.Butyricicoccus	ZNF528
304444	ENSG00000167555	rs162124	0.095371566	0.039473793	0.151533098	0.30133841	-0.496321882	0.38517402	0.183381157	-0.085251001	0.293342595	0.183338329	0.126387839	0.081836079	0.192079565	0.041321943	0.998768023	0.95436788	Bacteria.Firmicutes.Clostridia.Clostridiales.Ruminococcaceae.Ruminococcaceae.NK4A214.group	ZNF528
304445	ENSG00000167555	rs162124	0.030574581	0.019352968	0.296534586	0.163034033	-0.618231662	0.392388296	-0.129526257	0.101705408	0.279736459	0.163676708	0.123097745	0.072096541	0.066247748	0.015245187	0.99786128	0.999462671	Bacteria.Firmicutes.Clostridia.Clostridiales.Lachnospiraceae.Anaerostipes	ZNF528
304446	ENSG00000167555	rs162124	0.009648051	0.004708294	0.935445289	0.908525406	-0.79230434	0.552361193	0.013908178	0.012269968	0.297212294	0.188797308	0.171061339	0.106380351	0.050847249	0.011851899	0.96925173	0.999817689	Bacteria.Firmicutes.Clostridia.Clostridiales.Family.XIII.Family.XIII.AD3011.group	ZNF528
304447	ENSG00000167555	rs162124	0.005095065	0.001518805	0.223232484	0.248371185	-0.672015784	0.458325311	-0.127685198	0.071397768	0.231905436	0.138504953	0.10384745	0.061306414	0.010386059	0.001585778	0.996033175	0.930860168	Bacteria.Firmicutes.Clostridia.Clostridiales.Lachnospiraceae.Lachnospiraceae.NK4A136.group	ZNF528
304448	ENSG00000167555	rs162124	0.513329203	0.396153603	0.068132206	0.040808139	0.466627778	-0.392081821	-0.228953351	0.166556355	0.710009635	0.459072646	0.123456586	0.079828732	0.902918225	0.599731086	0.998947111	0.981145089	Bacteria.Bacteroidetes	ZNF528
304449	ENSG00000167555	rs162124	0.001858091	0.000458634	0.223372214	0.307304413	-0.706864096	0.483368914	0.121864632	-0.058018298	0.217981238	0.131054809	0.099143797	0.056391219	0.005655157	0.000572929	0.596959074	0.925081788	Bacteria.Firmicutes.Negativicutes.Selenomonadales.Acidaminococcaceae	ZNF528
304450	ENSG00000167555	rs162124	0.185477855	0.107481166	0.801537078	0.953984044	-0.701007607	0.532403443	-0.053402155	0.007178042	0.523909333	0.326264473	0.211600116	0.12392135	0.608904244	0.249336407	0.99967607	0.999141757	Bacteria.Firmicutes.Negativicutes.Selenomonadales	ZNF528
304451	ENSG00000167555	rs162124	0.027065499	0.00549487	0.340040783	0.528178579	-0.621117169	0.455459527	0.090894739	-0.033897979	0.274716245	0.158643398	0.094579754	0.053454683	0.060791899	0.007647841	0.998735039	0.999709092	Bacteria.Bacteroidetes.Bacteroidia.Bacteroidales.Prevotellaceae.Prevotella.9	ZNF528
304452	ENSG00000167555	rs162124	0.000140759	1.75E-05	0.778860711	0.488724795	-0.809674843	0.580483305	-0.036328287	-0.05474866	0.20029592	0.125292209	0.128844547	0.078635027	0.000947514	4.71E-05	0.742782575	0.921307549	Bacteria.Firmicutes.Bacilli.Lactobacillales.Streptococcaceae.Streptococcus	ZNF528
304453	ENSG00000167555	rs162124	0.000360305	4.77E-05	0.9068085	0.405697239	-0.811240024	0.581578289	-0.015280702	-0.066491466	0.215636821	0.133593644	0.130031435	0.079454534	0.001950798	0.000101376	0.771404738	0.955303348	Bacteria.Firmicutes.Bacilli.Lactobacillales.Streptococcaceae	ZNF528
304454	ENSG00000167555	rs162124	0.000466184	2.90E-05	0.484110535	0.10127106	-0.91444145	0.695596854	0.092754424	-0.138654721	0.248268566	0.154825143	0.131814339	0.083430256	0.004632769	0.00016812	0.73213384	0.982679299	Bacteria.Firmicutes.Bacilli	ZNF528
304455	ENSG00000167555	rs162124	0.011753504	0.028787848	0.444581132	0.092698785	-0.672631747	0.349976078	-0.099922136	0.128022463	0.259556744	0.156569258	0.12992187	0.075039801	0.049594838	0.031519844	0.998793879	0.998019463	Bacteria.Firmicutes.Clostridia.Clostridiales.Lachnospiraceae.Blautia	ZNF528
304456	ENSG00000167555	rs162124	0.029561106	0.022514071	0.303819913	0.177871386	-0.61737782	0.387748692	-0.13096962	0.103653735	0.277573406	0.165956792	0.126375546	0.076111682	0.062219629	0.015005534	0.999513786	0.866259405	Bacteria.Firmicutes.Erysipelotrichia.Erysipelotrichales.Erysipelotrichaceae	ZNF528
304457	ENSG00000167555	rs162124	0.204371783	0.223012431	0.065731434	0.02792832	-0.381075695	0.223892495	0.25531355	-0.180845874	0.297280229	0.182006113	0.136433693	0.080450629	0.229879751	0.137702057	0.988161388	0.950695192	Bacteria.Firmicutes.Bacilli.Lactobacillales.Carnobacteriaceae	ZNF528
304458	ENSG00000167555	rs162124	0.000423219	0.000192544	0.918536357	0.887378063	-0.815961537	0.537980189	0.012006919	-0.010377446	0.219760804	0.136193363	0.116946943	0.072992712	0.002730515	0.00042742	0.777080986	0.955521635	Bacteria.Actinobacteria.Actinobacteria	ZNF528
304459	ENSG00000167555	rs162124	0.008516335	0.001987716	0.679533322	0.793006528	-0.753170924	0.580219304	0.052973399	0.021351365	0.277708049	0.180169076	0.127665939	0.081038012	0.050655327	0.005756916	0.999274386	0.999075321	Bacteria.Firmicutes.Clostridia.Clostridiales.Ruminococcaceae.Ruminococcaceae.UCG.013	ZNF528
304460	ENSG00000167555	rs162124	0.000227264	0.000293731	0.726603956	0.986569035	-0.798709967	0.502763912	0.031583343	0.000939857	0.204753622	0.131478927	0.08994591	0.055619724	0.00153048	0.000479633	0.997466038	0.996556542	Bacteria.Bacteroidetes.Bacteroidia.Bacteroidales.Rikenellaceae	ZNF528
304461	ENSG00000167555	rs162124	0.014008156	0.027423633	0.678498235	0.283310468	-0.723798439	0.393267635	0.047679447	-0.073633953	0.286739472	0.174360276	0.11451523	0.068070739	0.080981567	0.04141739	0.999469974	0.986131077	Bacteria.Bacteroidetes.Bacteroidia.Bacteroidales.Porphyromonadaceae.Barnesiella	ZNF528
304462	ENSG00000167555	rs162124	0.0001937	0.000106755	0.291014678	0.415359109	-0.804625612	0.525645444	-0.072385273	0.035319641	0.203787947	0.127492389	0.068004058	0.0430905	0.001216356	0.000173551	0.64283497	0.839286435	Bacteria.Proteobacteria.Betaproteobacteria.Burkholderiales.Alcaligenaceae.Sutterella	ZNF528
304463	ENSG00000167555	rs162124	0.552440068	0.464450631	0.078872013	0.039947603	0.435024499	-0.313990547	-0.247798932	0.173348679	0.728482211	0.426725116	0.1388303	0.08271614	0.871281494	0.649213172	0.956359196	0.786917209	Bacteria.Firmicutes.Clostridia.Clostridiales.Ruminococcaceae	ZNF528
304464	ENSG00000167555	rs162124	0.06685556	0.160387372	0.751350389	0.248990774	-0.696005862	0.31702966	0.041898314	-0.089941946	0.373513457	0.223299963	0.131679725	0.077331783	0.226726215	0.172818507	0.999437234	0.98110946	Bacteria.Proteobacteria.Betaproteobacteria.Neisseriales.Neisseriaceae	ZNF528
304465	ENSG00000167555	rs162124	0.0063883	0.00388165	0.660933151	0.805909733	-0.930585035	0.577137171	-0.072894863	0.024760387	0.330349194	0.19281656	0.165439726	0.100368287	0.035960909	0.007273461	0.999550585	0.976436433	Bacteria.Firmicutes.Clostridia.Clostridiales.Lachnospiraceae.Lachnospiraceae.ND3007.group	ZNF528
304466	ENSG00000167555	rs162124	0.122792615	0.035537276	0.181298753	0.389717183	-0.485115003	0.394249086	-0.14769638	0.056205729	0.310338356	0.183695552	0.109321178	0.064915053	0.192200432	0.031326012	0.951961461	0.917758124	Bacteria.Proteobacteria.Betaproteobacteria	ZNF528
304467	ENSG00000167555	rs162124	0.047948797	0.062188744	0.846509969	0.847730669	-0.871770704	0.487886963	-0.03242013	-0.018638536	0.43257587	0.257172509	0.166825397	0.096687698	0.218916276	0.088718317	0.996483139	0.894831116	Bacteria.Bacteroidetes.Bacteroidia.Bacteroidales.Porphyromonadaceae.Butyricimonas	ZNF528
304468	ENSG00000167555	rs162124	0.089952911	0.056150481	0.449788921	0.311191653	-0.599752135	0.381988764	0.094725753	-0.069811984	0.348509393	0.196488193	0.124591643	0.068405892	0.199415795	0.070597098	0.999586829	0.996426659	Bacteria.Firmicutes.Negativicutes.Selenomonadales.Veillonellaceae.Megasphaera	ZNF528
304469	ENSG00000167555	rs162124	0.015374699	0.008904833	0.95971841	0.845049643	-0.826133435	0.564930023	-0.006856881	0.016484054	0.33203202	0.20957513	0.135246573	0.084012822	0.084923827	0.019060612	0.99946547	0.972078348	Bacteria.Firmicutes.Erysipelotrichia.Erysipelotrichales.Erysipelotrichaceae..Clostridium..innocuum.group	ZNF528
304470	ENSG00000167555	rs162124	0.000272073	0.000124146	0.96758127	0.849877404	-0.807967794	0.527375685	-0.005236604	0.016121883	0.21002744	0.129287805	0.128359064	0.084843493	0.000975238	0.000158763	0.981778416	0.962141134	Bacteria.Firmicutes.Clostridia.Clostridiales.Ruminococcaceae.Ruminiclostridium.5	ZNF528
304471	ENSG00000167555	rs162124	0.004391241	0.004557486	0.134045948	0.081083854	-0.652703697	0.411686527	0.164119605	-0.114604427	0.221242747	0.14016608	0.108188017	0.064691237	0.013005116	0.004235988	0.999550314	0.996901429	Bacteria.Proteobacteria.Gammaproteobacteria.Pseudomonadales	ZNF528
304472	ENSG00000167555	rs162124	0.00025647	6.37E-05	0.349073459	0.229244124	-0.91339317	0.61178903	-0.075416754	0.060878699	0.236343421	0.143230784	0.079967563	0.05016573	0.002312929	0.000227728	0.995652601	0.976854668	Bacteria.Firmicutes.Clostridia.Clostridiales.Clostridiaceae.1	ZNF528
304473	ENSG00000167555	rs162124	0.128546151	0.364728999	0.078974602	0.011278154	-0.418424246	0.163618876	0.189430404	-0.177141476	0.271852306	0.17927158	0.106166332	0.067945329	0.200823204	0.208358701	0.734074936	0.670794922	Bacteria.Firmicutes.Clostridia.Clostridiales.Ruminococcaceae.Ruminococcaceae.UCG.014	ZNF528
304474	ENSG00000167555	rs162124	0.177161288	0.184377375	0.443384802	0.338751265	-0.539252033	0.329690452	0.104927976	-0.081886453	0.395309046	0.245774685	0.136071289	0.084977476	0.280120126	0.153546316	0.76196533	0.836706606	Bacteria.Firmicutes.Erysipelotrichia.Erysipelotrichales.Erysipelotrichaceae.Faecalitalea	ZNF528
304475	ENSG00000167555	rs162124	0.001762419	0.000777506	0.401509647	0.357671335	-0.730072655	0.482095057	0.093729043	-0.064197423	0.2239323	0.136803295	0.111003914	0.069306142	0.005870955	0.000664741	0.792473538	0.997649073	Bacteria.Firmicutes.Clostridia.Clostridiales.Ruminococcaceaencultured	ZNF528
304476	ENSG00000167555	rs162124	0.007506699	0.00559827	0.235765685	0.157040084	-0.659301703	0.420937036	0.122621756	-0.093898648	0.239013077	0.146958928	0.102480097	0.065600134	0.025379057	0.006244231	0.909447561	0.83690297	Bacteria.Firmicutes.Clostridia.Clostridiales.Ruminococcaceae.Ruminococcaceae.UCG.005	ZNF528
304477	ENSG00000167555	rs162124	0.000882589	0.000557888	0.849572809	0.86747065	-0.831096936	0.543695787	-0.019258233	0.010736631	0.238553481	0.149869151	0.101141197	0.064090414	0.007410999	0.001346739	0.968870876	0.998264076	Bacteria.Firmicutes.Clostridia.Clostridiales.Ruminococcaceae.Ruminococcaceae.UCG.003	ZNF528
304478	ENSG00000167555	rs162124	0.037839434	0.0084076	0.061498538	0.08944426	-0.526618606	0.390468491	0.193723491	-0.100033383	0.24849799	0.143721704	0.101837192	0.058034185	0.051343648	0.006063528	0.451744367	0.789745325	Bacteria.Firmicutes.Negativicutes.Selenomonadales.Acidaminococcaceae.Phascolarctobacterium	ZNF528
304479	ENSG00000167555	rs162124	0.000399308	0.000215175	0.412517255	0.151863546	-0.762322912	0.49481377	-0.065228883	0.07340186	0.204335534	0.126320797	0.079094862	0.050630678	0.001518298	0.000258283	0.934169653	0.990835033	Bacteria.Bacteroidetes.Bacteroidia.Bacteroidales.Porphyromonadaceae.Parabacteroides	ZNF528
304480	ENSG00000167555	rs162124	0.038574441	0.024242065	0.829943263	0.436305667	-0.783481306	0.471457985	0.029370249	-0.058605367	0.371162166	0.204420995	0.136208397	0.074827206	0.065447673	0.022310318	0.93214298	0.806361057	Bacteria.Firmicutes.Clostridia.Clostridiales.Lachnospiraceae.Tyzzerella	ZNF528
304481	ENSG00000167555	rs162124	0.031778251	0.027090039	0.298974081	0.160141622	-0.612921902	0.378432772	-0.13303013	0.109300937	0.279391433	0.167406263	0.127073032	0.076940229	0.072415067	0.020745009	0.993501001	0.838755538	Bacteria.Firmicutes.Erysipelotrichia.Erysipelotrichales	ZNF528
304482	ENSG00000167555	rs162124	0.000596993	0.000302902	0.465816873	0.442852637	-0.766305553	0.502102357	0.054653452	-0.036370857	0.212464061	0.131625095	0.074504761	0.047110709	0.002650235	0.000467082	0.99894297	0.998882343	Bacteria.Verrucomicrobia.Verrucomicrobiae.Verrucomicrobiales.Verrucomicrobiaceae.Akkermansia	ZNF528
304483	ENSG00000167555	rs162124	0.133422961	0.043420009	0.089322856	0.158630049	-0.440354739	0.345973178	0.218397588	-0.107984171	0.289809966	0.168009786	0.126653875	0.075734227	0.152291283	0.031428773	0.734081587	0.955201279	Bacteria.Firmicutes.Clostridia.Clostridiales.Ruminococcaceae..Eubacterium..coprostanoligenes.group	ZNF528
304484	ENSG00000167555	rs162124	0.018761587	0.021290426	0.856412055	0.485156404	-0.776343237	0.447661227	0.022338809	-0.051775971	0.322173388	0.189763147	0.122975395	0.073756455	0.088593523	0.031635143	0.997152221	0.990360691	Bacteria.Firmicutes.Clostridia.Clostridiales.Family.XI	ZNF528
304485	ENSG00000167555	rs162124	0.000486836	0.000219419	0.810708154	0.787928117	-0.791119322	0.520101772	0.029850679	-0.021126929	0.215568093	0.13297396	0.124132627	0.078219676	0.002090404	0.000239839	0.998239218	0.995583744	Bacteria.Firmicutes.Clostridia.Clostridiales.Ruminococcaceae.Flavonifractor	ZNF528
304486	ENSG00000167555	rs162124	0.004830312	0.003582687	0.484372558	0.306346822	-0.714324677	0.452108442	0.076990161	-0.071358304	0.24491143	0.149657942	0.109477439	0.069218852	0.016540271	0.003130665	0.940861986	0.899291578	Bacteria.Firmicutes.Clostridia.Clostridiales.Lachnospiraceae..Eubacterium..eligens.group	ZNF528
304487	ENSG00000167555	rs162124	0.000392262	0.000135353	0.846048481	0.801278452	-0.799749982	0.526665388	-0.023723253	0.017691704	0.214055699	0.12991727	0.121702926	0.07000819	0.001647352	0.000215712	0.761760545	0.990647697	Bacteria.Firmicutes.Negativicutes.Selenomonadales.Veillonellaceae.Veillonella	ZNF528
304488	ENSG00000167555	rs162124	0.009663892	0.005165985	0.232033013	0.074761546	-0.654549632	0.421444508	-0.135397542	0.124364191	0.245593619	0.145682279	0.112248045	0.068688411	0.019136218	0.004055722	0.882952099	0.763267976	Bacteria.Firmicutes.Clostridia.Clostridiales.Lachnospiraceaencultured	ZNF528
304489	ENSG00000167555	rs162124	0.000229998	7.67E-05	0.980363008	0.698437015	-0.802693581	0.534211614	-0.002748261	0.026293691	0.205963195	0.126647189	0.111232885	0.067571482	0.001152844	0.000116131	0.870709749	0.976188021	Bacteria.Actinobacteria.Actinobacteria.Bifidobacteriales.Bifidobacteriaceae.Bifidobacterium	ZNF528
304490	ENSG00000167555	rs162124	0.012008607	0.018205897	0.162519743	0.042038121	-0.602841425	0.356875231	-0.130929869	0.123994499	0.233361225	0.147368582	0.092697912	0.059801314	0.023756607	0.013743986	0.813875011	0.994448463	Bacteria.Bacteroidetes.Bacteroidia.Bacteroidales.Porphyromonadaceae	ZNF528
304491	ENSG00000167555	rs162124	0.064259099	0.012163246	0.522200965	0.950664927	-0.640131063	0.535939866	-0.059745332	-0.00349787	0.340150277	0.207855635	0.092860344	0.056319604	0.168111103	0.025571691	0.842943398	0.9972405	Bacteria.Proteobacteria.Gammaproteobacteria	ZNF528
304492	ENSG00000167555	rs162124	0.000272385	0.000112643	0.870251481	0.796932718	-0.81719902	0.546719717	-0.015092168	-0.01534011	0.212446029	0.13310685	0.092039112	0.059374836	0.001341076	0.000167425	0.938686629	0.953661219	Bacteria.Proteobacteria.Deltaproteobacteria	ZNF528
304493	ENSG00000167555	rs162124	0.000412435	0.000298269	0.841468297	0.877347107	-0.820834507	0.537880315	-0.020005456	0.009430498	0.220603806	0.140832528	0.0996261	0.060868296	0.002217862	0.000407885	0.845623604	0.924689794	Bacteria.Firmicutes.Clostridia.Clostridiales.Lachnospiraceae.Lachnospira	ZNF528
304494	ENSG00000167555	rs162124	0.000267594	4.99E-05	0.622186718	0.723597953	-0.781503999	0.543424704	0.053291871	0.023813913	0.202885353	0.125194197	0.107642584	0.067050144	0.00142938	7.64E-05	0.72118025	0.896631776	Bacteria.Firmicutes.Clostridia.Clostridiales.Peptostreptococcaceae	ZNF528
304495	ENSG00000167555	rs162124	0.00144528	0.000401234	0.326246426	0.530125899	-0.724772703	0.492232353	0.087034006	-0.031551951	0.217957726	0.131991564	0.087996765	0.049991655	0.004062947	0.000560826	0.99994518	0.999865593	Bacteria.Bacteroidetes.Bacteroidia.Bacteroidales.Prevotellaceae	ZNF528
304496	ENSG00000167555	rs162124	0.000230082	7.68E-05	0.980515879	0.698795489	-0.802678975	0.53418404	-0.002726873	0.026259792	0.205965221	0.126647155	0.111233325	0.067568916	0.001150688	0.00011624	0.868887673	0.977100631	Bacteria.Actinobacteria.Actinobacteria.Bifidobacteriales.Bifidobacteriaceae	ZNF528
304497	ENSG00000167555	rs162124	0.001962044	0.000316141	0.766452368	0.513703785	-0.766297017	0.546905412	0.029008533	0.039832002	0.237631162	0.143857493	0.09726379	0.060661529	0.006950079	0.000509038	0.844327678	0.989422623	Bacteria.Firmicutes.Clostridia.Clostridiales.Peptostreptococcaceae.Intestinibacter	ZNF528
304498	ENSG00000167555	rs162124	0.011730636	0.00134347	0.959124853	0.445856339	-0.756432627	0.562307976	0.006639149	0.058691696	0.291810721	0.167900458	0.129048715	0.076527835	0.038763187	0.002326165	0.839446654	0.975162928	Bacteria.Bacteroidetes.Bacteroidia.Bacteroidales.Porphyromonadaceae.Odoribacter	ZNF528
304499	ENSG00000167555	rs162124	0.67611258	0.820200687	0.201251351	0.098806267	-0.209968143	0.069672307	-0.167858317	0.133495746	0.500355086	0.305320057	0.130034767	0.079732684	0.736046372	0.563408615	0.747682959	0.890273479	Bacteria.Firmicutes.Clostridia.Clostridiales.Lachnospiraceae..Eubacterium..rectale.group	ZNF528
304500	ENSG00000167555	rs162124	8.20E-05	3.92E-05	0.210369554	0.069776158	-0.840448188	0.543832257	-0.100936882	0.08852788	0.200147541	0.12336309	0.079800845	0.048026902	0.000437291	6.91E-05	0.937508231	0.852453782	Bacteria.Firmicutes.Negativicutes.Selenomonadales.Veillonellaceae.Dialister	ZNF528
304501	ENSG00000167555	rs162124	0.00129899	0.000570336	0.599536574	0.546002633	-0.759144261	0.498030272	0.058865003	-0.040170883	0.22593738	0.137541156	0.111568308	0.066190807	0.005761167	0.000600643	0.999989953	0.995249858	Bacteria.Firmicutes.Clostridia.Clostridiales.Christensenellaceae	ZNF528
304502	ENSG00000167555	rs162124	0.033500604	0.008740521	0.283119818	0.505902412	-0.6000388	0.444941554	-0.103169254	0.038429885	0.276337062	0.164641145	0.095336485	0.057453734	0.073594122	0.011802453	0.938500455	0.913406184	Bacteria.Proteobacteria.Betaproteobacteria.Burkholderiales	ZNF528
304503	ENSG00000167555	rs162124	0.139178329	0.101425325	0.028072991	0.019631464	-0.398476448	0.270845458	0.262298558	-0.162704672	0.266195513	0.16304619	0.116797162	0.068030892	0.135991702	0.051736925	0.999305535	0.842591342	Bacteria.Proteobacteria.Gammaproteobacteria.Pseudomonadales.Pseudomonadaceae.Pseudomonas	ZNF528
304504	ENSG00000167555	rs162124	0.000227577	0.00029393	0.726151805	0.987405413	-0.79864438	0.50276409	0.031656864	0.000881603	0.204758344	0.131485967	0.090000065	0.055637291	0.001532543	0.000485774	0.997528932	0.997707395	Bacteria.Bacteroidetes.Bacteroidia.Bacteroidales.Rikenellaceae.Alistipes	ZNF528
304505	ENSG00000167555	rs162124	0.056086769	0.082160685	0.494850113	0.390826217	-0.621326825	0.378037605	0.089298588	-0.074068429	0.319514289	0.214164682	0.130092391	0.085747204	0.130114234	0.072671457	0.873091051	0.883892664	Bacteria.Firmicutes.Clostridia.Clostridiales.Lachnospiraceae..Eubacterium..xylanophilum.group	ZNF528
304506	ENSG00000167555	rs162124	0.00050204	0.000143331	0.431385022	0.201364169	-0.767019587	0.52014982	-0.083132425	0.079973939	0.209542868	0.128842767	0.105007977	0.0619691	0.002084272	0.000210638	0.999334555	0.984995763	Bacteria.Firmicutes.Erysipelotrichia.Erysipelotrichales.Erysipelotrichaceae.Erysipelotrichaceae.UCG.003	ZNF528
304507	ENSG00000167555	rs162124	0.001277021	0.000149337	0.68689587	0.268858736	-0.87592388	0.654535025	-0.054661254	0.094266745	0.260265522	0.162615273	0.135015569	0.084537872	0.011274524	0.000649078	0.995559908	0.992258538	Bacteria.Firmicutes.Clostridia.Clostridiales.Ruminococcaceae.Ruminiclostridium.9	ZNF528
304508	ENSG00000167555	rs162124	0.246554119	0.281195441	0.219322798	0.130878476	-0.425521755	0.243011933	0.165652231	-0.122321729	0.363962612	0.223658031	0.133577844	0.079966293	0.298653486	0.2553872	0.524222221	0.667028659	Bacteria.Firmicutes.Erysipelotrichia.Erysipelotrichales.Erysipelotrichaceae.Holdemanella	ZNF528
304509	ENSG00000167555	rs162124	0.00243763	0.001308786	0.211378961	0.245623883	-0.697389636	0.463607068	-0.133370082	0.080927233	0.22123955	0.138079333	0.105678851	0.069082097	0.0100341	0.001915558	0.997851323	0.946317983	Bacteria.Firmicutes.Clostridia.Clostridiales.Lachnospiraceae.Fusicatenibacter	ZNF528
304510	ENSG00000167555	rs162124	0.035665689	0.033209051	0.352525167	0.155495429	-0.624432093	0.37427922	-0.105955341	0.097356484	0.291156218	0.172073134	0.113162214	0.067758723	0.077326992	0.025639667	0.991471762	0.969189617	Bacteria.Firmicutes.Clostridia.Clostridiales.Ruminococcaceae.Subdoligranulum	ZNF528
304511	ENSG00000167555	rs162124	0.023171371	0.014062349	0.642478171	0.764950431	-0.706281156	0.486057181	0.050808772	-0.021146262	0.303809966	0.192669937	0.108942506	0.07043511	0.08117353	0.021101441	0.999814869	0.942552604	Bacteria.Actinobacteria.Actinobacteria.Corynebacteriales.Corynebacteriaceae	ZNF528
304512	ENSG00000167555	rs162124	0.086929041	0.125681724	0.112017544	0.070991601	-0.481757385	0.28334708	0.201409871	-0.141331969	0.277239537	0.182685589	0.125044831	0.077014322	0.173468698	0.118166005	0.940017368	0.80329059	Bacteria.Firmicutes.Clostridia.Clostridiales.Ruminococcaceae.Ruminiclostridium.6	ZNF528
304513	ENSG00000167555	rs162124	0.002660719	0.001294542	0.118912614	0.056766714	-0.67390282	0.443913685	-0.192357147	0.142056825	0.215811875	0.132074415	0.121753333	0.073259306	0.006835767	0.001159388	0.997048205	0.999513539	Bacteria.Firmicutes.Clostridia.Clostridiales.Lachnospiraceae.Dorea	ZNF528
304514	ENSG00000167555	rs162124	0.000627436	0.000241644	0.1513873	0.082098138	-0.740744715	0.491237193	0.11548664	-0.086683212	0.206263373	0.126525592	0.079565557	0.049097235	0.002295032	0.000357649	0.941114973	0.888376871	Bacteria.Proteobacteria.Betaproteobacteria.Burkholderiales.Alcaligenaceae.Parasutterella	ZNF528
304515	ENSG00000167555	rs162124	0.099486309	0.106403202	0.03558363	0.023258307	-0.433923374	0.271021365	0.220719568	-0.149978908	0.259701518	0.165565986	0.102868361	0.064556439	0.149590906	0.062509993	0.974916192	0.867372544	Bacteria.Firmicutes.Clostridia.Clostridiales.Ruminococcaceae.Ruminococcus.1	ZNF528
304516	ENSG00000167555	rs162124	0.015027082	0.026172457	0.471880619	0.384278773	-0.670223318	0.41331438	0.067007805	-0.053774655	0.268409325	0.181691122	0.092605972	0.06139589	0.05734113	0.031297064	0.999614985	0.99936283	Bacteria.Firmicutes.Clostridia.Clostridiales.Lachnospiraceae.Tyzzerella.4	ZNF528
304517	ENSG00000167555	rs162124	0.001100452	0.000504303	0.71252695	0.624756761	-0.774391422	0.504549282	0.040671603	-0.032284359	0.226862813	0.137890651	0.109907141	0.065695498	0.005257534	0.000547129	0.999417824	0.997023453	Bacteria.Firmicutes.Clostridia.Clostridiales.Christensenellaceae.Christensenellaceae.R.7.group	ZNF528
304518	ENSG00000167555	rs162124	0.110254606	0.094871378	0.655709659	0.533880331	-0.65222679	0.406326789	-0.073590064	0.0609066	0.402901808	0.239781893	0.164309145	0.097391861	0.259747048	0.113715986	0.997570438	0.982567127	Bacteria.Firmicutes.Clostridia.Clostridiales.Lachnospiraceae.Lachnospiraceae.UCG.008	ZNF528
304519	ENSG00000167555	rs162124	0.000315184	0.000133873	0.817068396	0.914241806	-0.807546955	0.53667182	-0.021354855	-0.006347783	0.212365224	0.132280772	0.091950722	0.058719661	0.001280184	0.000185544	0.972085394	0.963064615	Bacteria.Proteobacteria.Deltaproteobacteria.Desulfovibrionales.Desulfovibrionaceae	ZNF528
304520	ENSG00000167555	rs162124	0.001813131	0.000183311	0.913135391	0.385165831	-0.812881507	0.629709249	0.016915484	0.085860354	0.250050172	0.158830286	0.154474324	0.098213114	0.011779108	0.000718259	0.962562828	0.989731238	Bacteria.Actinobacteria.Coriobacteriia.Coriobacteriales.Coriobacteriaceae	ZNF528
304521	ENSG00000167555	rs162124	0.237498875	0.153980069	0.059631313	0.028461001	1.385873326	-1.012223682	-0.370115143	0.262731451	1.162568227	0.701870025	0.193118879	0.117288558	0.987348183	0.578813892	0.996576058	0.629928041	Bacteria.Firmicutes.Clostridia.Clostridiales	ZNF528
304522	ENSG00000167555	rs162124	0.018336558	0.00562944	0.999677099	0.589781995	-0.823479929	0.614461797	5.97E-05	0.051562976	0.340447933	0.214671437	0.146976862	0.09517007	0.080623686	0.01298704	0.99997417	0.999834196	Bacteria.Actinobacteria.Coriobacteriia.Coriobacteriales.Coriobacteriaceae.Collinsella	ZNF528
304523	ENSG00000167555	rs162124	0.293674174	0.128988695	0.276270526	0.626563232	-0.435652853	0.403889529	0.175414196	-0.050783133	0.411565276	0.2627183	0.159783569	0.103881283	0.422787475	0.123429674	0.968970412	0.998920199	Bacteria.Firmicutes.Clostridia.Clostridiales.Lachnospiraceae..Eubacterium..ventriosum.group	ZNF528
304524	ENSG00000167555	rs162124	0.513387968	0.39623721	0.068147271	0.040823717	0.466566579	-0.392014833	-0.228943443	0.166544973	0.710015891	0.459075912	0.123458161	0.079829647	0.90140863	0.599146673	0.998912436	0.981117471	Bacteria.Bacteroidetes.Bacteroidia.Bacteroidales	ZNF528
304525	ENSG00000167555	rs162124	0.007264147	0.004834051	0.66527204	0.748477404	-0.736344303	0.497249113	0.072153511	-0.034007711	0.265788502	0.17050145	0.166023644	0.105617064	0.029677093	0.007809991	0.87700002	0.994506574	Bacteria.Firmicutes.Clostridia.Clostridiales.Family.XIII	ZNF528
304526	ENSG00000167555	rs162124	0.000173363	6.67E-05	0.309231774	0.783012234	-0.801417282	0.529159793	-0.082425075	0.013461898	0.201302906	0.124261967	0.080435882	0.048683137	0.000789356	9.69E-05	0.776708593	0.93169955	Bacteria.Proteobacteria.Gammaproteobacteria.Pasteurellales.Pasteurellaceae	ZNF528
304527	ENSG00000167555	rs162124	0.000603146	6.18E-05	0.941956876	0.324755102	-0.830034347	0.610402839	0.009984652	-0.082301739	0.230337203	0.14261127	0.136610741	0.082954155	0.003888194	0.000167262	0.707323731	0.910444892	Bacteria.Firmicutes.Bacilli.Lactobacillales	ZNF528
304528	ENSG00000167555	rs162124	0.000106096	9.48E-05	0.713044931	0.452640931	-0.816781233	0.50863789	-0.027641271	-0.034440812	0.198019553	0.12234704	0.074836432	0.045587187	0.000687256	0.000139117	0.823292285	0.8806471	Bacteria.Fusobacteria.Fusobacteriia.Fusobacteriales.Fusobacteriaceae.Fusobacterium	ZNF528
304529	ENSG00000167555	rs162124	0.00948496	0.003073508	0.586977085	0.879233593	-0.71964585	0.515088287	-0.0448007	0.007678339	0.269314079	0.167584813	0.082068011	0.050339571	0.040108449	0.005382135	0.968653291	0.965688263	Bacteria.Proteobacteria.Gammaproteobacteria.Enterobacteriales.Enterobacteriaceae	ZNF528
304530	ENSG00000167555	rs162124	0.013779213	0.004134879	0.326519843	0.459540442	-0.65028436	0.454946621	-0.085460771	0.038897281	0.256968663	0.153118898	0.086455335	0.052284016	0.034972578	0.005971679	0.943988959	0.914289515	Bacteria.Proteobacteria.Betaproteobacteria.Burkholderiales.Alcaligenaceae	ZNF528
304531	ENSG00000167555	rs162124	0.87233643	0.956419722	0.127205058	0.073356926	-0.081973632	0.017078876	-0.15967379	0.117175161	0.508152059	0.311346008	0.103370045	0.064396427	0.808441915	0.591554838	0.999785669	0.999420701	Bacteria.Firmicutes.Clostridia.Clostridiales.Ruminococcaceae.Faecalibacterium	ZNF528
304532	ENSG00000167555	rs162124	0.024960451	0.102168061	0.244648229	0.055459389	-0.582433715	0.281686793	0.115728567	-0.127524356	0.253856867	0.169948457	0.098583525	0.065406323	0.078221835	0.060159554	0.973651245	0.997803387	Bacteria.Actinobacteria.Actinobacteria.Micrococcales	ZNF528
304533	ENSG00000167555	rs162124	0.000136867	5.37E-05	0.281041171	0.820215291	-0.808667483	0.5322475	-0.08574097	0.010844348	0.199641395	0.123202042	0.078886881	0.047526354	0.000643654	8.37E-05	0.780204642	0.98327859	Bacteria.Proteobacteria.Gammaproteobacteria.Pasteurellales.Pasteurellaceae.Haemophilus	ZNF528
304534	ENSG00000167555	rs162124	0.525280865	0.395420545	0.116869371	0.071356601	0.564357287	-0.486288406	-0.271463023	0.20150977	0.883715292	0.568487672	0.170853003	0.109951713	0.87602518	0.596573841	0.876277026	0.673626995	Bacteria.Firmicutes.Clostridia.Clostridiales.Lachnospiraceae	ZNF528
304535	ENSG00000167555	rs162124	0.634945137	0.477214862	0.072319546	0.036648419	0.30231561	-0.288747187	-0.206745566	0.154392795	0.633799108	0.403919697	0.113201042	0.072383207	0.840909806	0.615060983	0.99911693	0.972275402	Bacteria.Bacteroidetes.Bacteroidia.Bacteroidales.Bacteroidaceae.Bacteroides	ZNF528
304536	ENSG00000167555	rs162124	0.00014397	6.44E-05	0.607966163	0.960235749	-0.819314608	0.533993299	0.053560721	0.003250896	0.203012367	0.125112534	0.10391213	0.064956298	0.000693515	0.000115076	0.98670933	0.961528557	Bacteria.Firmicutes.Clostridia.Clostridiales.Lachnospiraceae.Coprococcus.1	ZNF528
304537	ENSG00000167555	rs162124	0.00373231	0.001291489	0.902785602	0.756460895	-0.832893774	0.5594721	-0.014641645	0.02182203	0.277003606	0.166417789	0.119412797	0.070072066	0.012913372	0.001928905	0.998970432	0.998994847	Bacteria.Firmicutes.Erysipelotrichia.Erysipelotrichales.Erysipelotrichaceae.Erysipelatoclostridium	ZNF528
304538	ENSG00000167555	rs162124	0.18947804	0.185993933	0.077230862	0.040935994	-0.396655633	0.244741065	0.246256739	-0.167811827	0.299183161	0.183128776	0.137189644	0.080483119	0.219345006	0.128942574	0.963485106	0.971945944	Bacteria.Firmicutes.Bacilli.Lactobacillales.Carnobacteriaceae.Granulicatella	ZNF528
304539	ENSG00000167555	rs162124	0.001370062	0.002942474	0.623846095	0.092013419	-0.751030733	0.426005411	-0.042248286	0.092434595	0.22467864	0.137934455	0.085745117	0.054063789	0.006680758	0.003108648	0.937946928	0.774581747	Bacteria.Firmicutes.Clostridia.Clostridiales.Lachnospiraceae.Roseburia	ZNF528
304540	ENSG00000167555	rs162124	0.00020757	0.000255197	0.663817079	0.251105739	-0.789508903	0.486922343	-0.043185848	0.071571711	0.201004226	0.125944125	0.098911037	0.06181532	0.001292527	0.000323634	0.889986034	0.968856518	Bacteria.Firmicutes.Clostridia.Clostridiales.Lachnospiraceae..Eubacterium..hallii.group	ZNF528
304541	ENSG00000167555	rs162124	0.052238047	0.018925796	0.0572972	0.135882347	-0.503268957	0.379516522	0.212742082	-0.103526095	0.254580193	0.157721989	0.109953195	0.06857208	0.084952076	0.015477808	0.747437767	0.924960833	Bacteria.Firmicutes.Clostridia.Clostridiales.Ruminococcaceae.Ruminococcus.2	ZNF528
304542	ENSG00000167555	rs162124	0.005663158	0.001140019	0.541334286	0.917553271	-0.72659391	0.546563086	0.105343341	0.011325092	0.254035691	0.160653413	0.171572482	0.108985968	0.022618374	0.002658177	0.878876587	0.994989321	Bacteria.Actinobacteria.Coriobacteriia.Coriobacteriales	ZNF528
304543	ENSG00000167555	rs162124	0.000252407	0.000109072	0.904880683	0.913488025	-0.809653829	0.532270183	-0.011300969	-0.006306663	0.209241474	0.129294503	0.094207566	0.057828946	0.001105712	0.000141821	0.998880039	0.998885873	Bacteria.Proteobacteria.Deltaproteobacteria.Desulfovibrionales.Desulfovibrionaceae.Bilophila	ZNF528
304544	ENSG00000167555	rs162124	0.000495462	0.000252482	0.944695912	0.604210775	-0.827508241	0.591911085	-0.005704086	0.029381758	0.225816755	0.152972986	0.081915805	0.056410602	0.005580391	0.001031217	0.947969708	0.926870238	Bacteria.Firmicutes.Clostridia.Clostridiales.Lachnospiraceae.Lachnospiraceae.UCG.010	ZNF528
304545	ENSG00000167555	rs162124	0.000659404	0.000546086	0.821945964	0.948492837	-0.833076165	0.522516578	-0.019900119	-0.003418769	0.232980413	0.143768395	0.08807683	0.052721564	0.005383513	0.001440022	0.962147432	0.997412515	Bacteria.Proteobacteria.Gammaproteobacteria.Enterobacteriales.Enterobacteriaceae.Citrobacter	ZNF528
304546	ENSG00000167555	rs162124	0.370810876	0.381944485	0.213993718	0.205620324	-0.364364022	0.234108561	-0.1764545	0.114717511	0.404354036	0.265971814	0.140628914	0.089742127	0.586417027	0.35099354	0.996108676	0.956557022	Bacteria.Firmicutes.Clostridia.Clostridiales.Lachnospiraceae..Ruminococcus..gnavus.group	ZNF528
304547	ENSG00000167555	rs162124	0.000108903	9.61E-05	0.72434548	0.450586347	-0.815847902	0.508566463	-0.026533473	-0.034639759	0.198157089	0.12244315	0.074918744	0.045641875	0.000703034	0.000135551	0.838846825	0.87724048	Bacteria.Fusobacteria.Fusobacteriia.Fusobacteriales	ZNF528
304548	ENSG00000167555	rs162124	0.023979971	0.028288139	0.125035472	0.065754293	-0.57171709	0.350547429	0.203134635	-0.158312305	0.247415764	0.156314191	0.130741454	0.084605804	0.044540172	0.017662725	0.998173674	0.986722564	Bacteria.Firmicutes.Bacilli.Bacillales	ZNF528
304549	ENSG00000167555	rs162124	0.012685338	0.032273208	0.935417555	0.566052451	-0.8189772	0.43542419	-0.009537669	-0.04160094	0.319616636	0.199074829	0.117256497	0.072126605	0.083541	0.054053655	0.986439568	0.971423926	Bacteria.Proteobacteria.Deltaproteobacteria.Desulfovibrionales.Desulfovibrionaceae.Desulfovibrio	ZNF528
304550	ENSG00000167555	rs162124	0.034254861	0.14868613	0.269225427	0.059192354	-0.57294669	0.259958377	0.114593425	-0.128791177	0.265017545	0.177898905	0.102846195	0.067081736	0.14186944	0.119485607	0.999028109	0.997798285	Bacteria.Actinobacteria.Actinobacteria.Micrococcales.Micrococcaceae	ZNF528
304551	ENSG00000167555	rs162124	0.000223232	6.44E-05	0.270251458	0.969524273	-0.769058389	0.517308031	0.093404164	-0.002080099	0.196882903	0.121196668	0.084010551	0.054239664	0.000972165	9.07E-05	0.996546716	0.99835739	Bacteria.Firmicutes.Clostridia.Clostridiales.Ruminococcaceae.Ruminococcaceae.UCG.002	ZNF528
304552	ENSG00000167555	rs162124	0.17068909	0.309749109	0.131971767	0.056420766	-0.428799779	0.207959337	0.215713073	-0.178019966	0.309582748	0.203159416	0.141426908	0.091673641	0.211095838	0.196290029	0.998201428	0.99782309	Bacteria.Firmicutes.Bacilli.Bacillales.Staphylococcaceae.Staphylococcus	ZNF528
304553	ENSG00000167555	rs162124	0.073531742	0.056647562	0.433079772	0.29171678	-0.600503936	0.372892758	-0.120071625	0.089970964	0.330226883	0.192207209	0.152229432	0.084649485	0.124454788	0.051566137	0.889837211	0.829593959	Bacteria.Firmicutes.Negativicutes.Selenomonadales.Veillonellaceae	ZNF528
304554	ENSG00000167555	rs162124	0.233165162	0.180651785	0.069911799	0.046505677	1.57336197	-1.101857933	-0.393066764	0.270712708	1.307557346	0.814342538	0.213347126	0.133428261	0.999415694	0.743251452	0.990344402	0.847851006	Bacteria.Firmicutes	ZNF528
304555	ENSG00000167555	rs162124	0.000367032	8.53E-05	0.41546502	0.274512615	-0.903246295	0.606569372	-0.067206569	0.055914147	0.240452822	0.144843172	0.082011754	0.050743962	0.00329833	0.000281363	0.99830237	0.997282036	Bacteria.Firmicutes.Clostridia.Clostridiales.Clostridiaceae.1.Clostridium.sensu.stricto.1	ZNF528
304556	ENSG00000167555	rs162124	0.679078829	0.654677013	0.116242332	0.419458941	0.305765525	0.193288547	-0.270152521	0.079754392	0.735788663	0.430185639	0.169731221	0.098166266	0.799001415	0.695730066	0.809924533	0.99665811	Bacteria.Proteobacteria	ZNF528
304557	ENSG00000167555	rs162124	0.003603093	0.002489442	0.810821603	0.765956867	-0.772069357	0.501669561	-0.033842331	0.026874877	0.255738172	0.159507796	0.140817786	0.089913149	0.021812884	0.004700242	0.956907709	0.979665691	Bacteria.Actinobacteria	ZNF528
304558	ENSG00000167562	rs10402786	0.034142812	0.012306622	0.913145565	0.99479376	-0.954554402	0.663435455	-0.014910775	0.000549589	0.441245771	0.257749469	0.136183089	0.083908478	0.060675042	0.012111555	0.999507593	0.942570607	Bacteria.Firmicutes.Clostridia.Clostridiales.Lachnospiraceae.Lachnoclostridium	ZNF701
304559	ENSG00000167562	rs10402786	0.50872971	0.199116291	0.111190575	0.28295137	-0.336171095	0.408998075	0.393063702	-0.161044903	0.505953844	0.315319741	0.243458741	0.148765602	0.530589654	0.181792712	0.86289527	0.955557142	Bacteria.Firmicutes.Clostridia.Clostridiales.Ruminococcaceae.Anaerotruncus	ZNF701
304560	ENSG00000167562	rs10402786	0.000801234	0.001581346	0.394353604	0.667002846	-1.118362008	0.685165822	-0.141615126	0.044732294	0.318212228	0.207885495	0.165177578	0.103498383	0.010172527	0.005168746	0.988161388	0.951595617	Bacteria.Firmicutes.Bacilli.Lactobacillales.Carnobacteriaceae	ZNF701
304561	ENSG00000167562	rs10402786	0.173753628	0.134442339	0.051581762	0.042718902	-0.50391037	0.352913346	0.325172412	-0.203090516	0.366456321	0.232882335	0.164016366	0.09828241	0.235267584	0.107747449	0.730389407	0.71652672	Bacteria.Firmicutes.Clostridia.Clostridiales.Ruminococcaceae.Ruminococcaceae.UCG.014	ZNF701
304562	ENSG00000167562	rs10402786	0.011774595	0.004541997	0.655252503	0.648838498	-0.90740491	0.62405721	-0.083872101	0.051372054	0.350243636	0.212385029	0.187000625	0.11229698	0.02896105	0.004724301	0.721120516	0.938195992	Bacteria.Actinobacteria.Actinobacteria	ZNF701
304563	ENSG00000167562	rs10402786	9.01E-05	2.52E-05	0.052276466	0.042514848	-1.228339663	0.837126625	0.23998089	-0.156286038	0.294428917	0.184717058	0.121415478	0.075555311	0.000777208	7.03E-05	0.997466038	0.994193156	Bacteria.Bacteroidetes.Bacteroidia.Bacteroidales.Rikenellaceae	ZNF701
304564	ENSG00000167562	rs10402786	0.008670759	0.00131462	0.680880664	0.980815582	-0.907104156	0.686748499	0.073796707	0.002638325	0.335286852	0.204626993	0.17864616	0.109302963	0.041480566	0.00339115	0.995559908	0.998450173	Bacteria.Firmicutes.Clostridia.Clostridiales.Ruminococcaceae.Ruminiclostridium.9	ZNF701
304565	ENSG00000167562	rs10402786	0.023646229	0.010348176	0.248592997	0.253083661	-0.780312097	0.54632425	0.255437456	-0.15506502	0.336852792	0.206975443	0.219437854	0.134492459	0.044061462	0.008445746	0.748940021	0.74063258	Bacteria.Firmicutes.Clostridia.Clostridiales.Ruminococcaceae.Butyricicoccus	ZNF701
304566	ENSG00000167562	rs10402786	0.09765663	0.02637614	0.036592073	0.096582599	-0.565208177	0.464443656	0.334544246	-0.163523721	0.336404151	0.204455078	0.156794071	0.097008306	0.119235153	0.019366123	0.845495631	0.767785169	Bacteria.Firmicutes.Clostridia.Clostridiales.Ruminococcaceae.Ruminococcaceae.UCG.005	ZNF701
304567	ENSG00000167562	rs10402786	0.398485423	0.108592125	0.097881118	0.311384752	-0.374897785	0.430580281	0.377126134	-0.142175439	0.441138338	0.26471526	0.22461373	0.139367908	0.373567291	0.085977292	0.732882777	0.978883571	Bacteria.Firmicutes.Clostridia.Clostridiales.Family.XIII.Family.XIII.AD3011.group	ZNF701
304568	ENSG00000167562	rs10402786	0.009001235	0.001010395	0.383735229	0.788370258	-0.82445254	0.637525134	-0.139451733	-0.026798918	0.306305236	0.185282323	0.159032647	0.099431944	0.019412766	0.001061605	0.644034987	0.955303348	Bacteria.Firmicutes.Bacilli.Lactobacillales.Streptococcaceae	ZNF701
304569	ENSG00000167562	rs10402786	0.147011092	0.04013841	0.970594807	0.573709705	-0.978113056	0.881750349	-0.008027108	-0.078838748	0.666552638	0.42115821	0.216934957	0.139435561	0.567966564	0.165302603	0.99967607	0.999141757	Bacteria.Firmicutes.Negativicutes.Selenomonadales	ZNF701
304570	ENSG00000167562	rs10402786	0.031969074	0.015512671	0.271046645	0.28944911	-0.766915565	0.538666462	0.169851307	-0.100139361	0.349990872	0.21679954	0.153025552	0.093770844	0.047590872	0.010277198	0.999550314	0.996901429	Bacteria.Proteobacteria.Gammaproteobacteria.Pseudomonadales	ZNF701
304571	ENSG00000167562	rs10402786	0.016305149	0.009865333	0.231775655	0.17403793	-0.802888751	0.533477666	-0.213080643	0.149908552	0.325697205	0.200746724	0.176550909	0.109090329	0.044361868	0.008546766	0.999513786	0.866259405	Bacteria.Firmicutes.Erysipelotrichia.Erysipelotrichales.Erysipelotrichaceae	ZNF701
304572	ENSG00000167562	rs10402786	0.002990689	0.002768972	0.16788079	0.205374963	-1.621059252	1.049912528	-0.245799277	0.144337984	0.525819034	0.337687357	0.176279261	0.112852008	0.060103869	0.018133691	0.998986731	0.998377846	Bacteria.Firmicutes.Clostridia.Clostridiales.Family.XI.Anaerococcus	ZNF701
304573	ENSG00000167562	rs10402786	0.000856434	0.000308343	0.430892274	0.269242732	-1.204936976	0.863510585	-0.09172809	0.083437434	0.344914036	0.226686985	0.115741084	0.074886806	0.00610941	0.000924144	0.998735039	0.999709092	Bacteria.Bacteroidetes.Bacteroidia.Bacteroidales.Prevotellaceae.Prevotella.9	ZNF701
304574	ENSG00000167562	rs10402786	0.00234144	0.001617634	0.101574626	0.161130665	-1.887297517	1.111448768	-0.353506565	0.169146488	0.596166271	0.337986595	0.212902212	0.119353372	0.03850388	0.010059068	0.999437234	0.98110946	Bacteria.Proteobacteria.Betaproteobacteria.Neisseriales.Neisseriaceae	ZNF701
304575	ENSG00000167562	rs10402786	0.000637755	0.00021885	0.500418788	0.483704812	-1.020340233	0.702677265	0.098108997	-0.06244592	0.284521198	0.179617378	0.14479741	0.088659959	0.002280122	0.000345628	0.996033175	0.956053475	Bacteria.Firmicutes.Clostridia.Clostridiales.Lachnospiraceae.Lachnospiraceae.NK4A136.group	ZNF701
304576	ENSG00000167562	rs10402786	0.089415486	0.052912472	0.784691993	0.644153	-1.178533072	0.875707963	0.039351782	-0.042828273	0.683661043	0.444282385	0.143449703	0.092296296	0.649437734	0.299578765	0.956359196	0.939156644	Bacteria.Firmicutes.Clostridia.Clostridiales.Ruminococcaceae	ZNF701
304577	ENSG00000167562	rs10402786	0.014859655	0.009370556	0.274334699	0.200623141	-0.819017046	0.539706097	-0.195578856	0.141411409	0.327426696	0.201633944	0.177427976	0.109392555	0.045975317	0.010096428	0.993501001	0.853015413	Bacteria.Firmicutes.Erysipelotrichia.Erysipelotrichales	ZNF701
304578	ENSG00000167562	rs10402786	0.000147158	2.30E-05	0.23864776	0.054199886	-1.193515488	0.833481758	-0.135367519	0.137899711	0.296204328	0.182904448	0.113837091	0.070350911	0.000833982	5.20E-05	0.597489359	0.858545401	Bacteria.Firmicutes.Negativicutes.Selenomonadales.Acidaminococcaceae	ZNF701
304579	ENSG00000167562	rs10402786	0.000703306	0.000206985	0.894971018	0.869654751	-1.00070547	0.68172949	-0.020597283	0.015984363	0.281449144	0.173527186	0.155420017	0.09702977	0.002769426	0.000252912	0.858235095	0.979923336	Bacteria.Actinobacteria.Actinobacteria.Bifidobacteriales.Bifidobacteriaceae	ZNF701
304580	ENSG00000167562	rs10402786	0.002704333	0.000866294	0.626365512	0.793713769	-0.934491279	0.638131711	0.089489681	-0.031766464	0.299791758	0.182855561	0.182953785	0.120991169	0.005405273	0.000751245	0.963899271	0.962141134	Bacteria.Firmicutes.Clostridia.Clostridiales.Ruminococcaceae.Ruminiclostridium.5	ZNF701
304581	ENSG00000167562	rs10402786	0.032448452	0.030600775	0.992245466	0.77605166	-0.992053677	0.620683913	0.001464383	-0.026648052	0.454040428	0.28089182	0.150102246	0.093293822	0.122888412	0.048374413	0.999586829	0.996426659	Bacteria.Firmicutes.Negativicutes.Selenomonadales.Veillonellaceae.Megasphaera	ZNF701
304582	ENSG00000167562	rs10402786	0.021593957	0.007172571	0.074949621	0.139567741	-0.73674479	0.538081944	0.225975378	-0.114491537	0.313063676	0.193901061	0.124892668	0.076560747	0.0318299	0.005344326	0.998409995	0.996467843	Bacteria.Verrucomicrobia	ZNF701
304583	ENSG00000167562	rs10402786	0.004264303	0.001553633	0.023849978	0.028354335	-0.830534364	0.573797226	0.377078161	-0.225472594	0.280544647	0.173789897	0.163027313	0.100585185	0.010713607	0.001151032	0.662440714	0.946858872	Bacteria.Firmicutes.Clostridia.Clostridiales.Ruminococcaceaencultured	ZNF701
304584	ENSG00000167562	rs10402786	0.113758734	0.038273649	0.345471819	0.509923806	-0.684776241	0.534459057	0.170996551	-0.070575112	0.427242767	0.252785996	0.179956429	0.106519891	0.135355063	0.025174803	0.814698104	0.926866716	Bacteria.Firmicutes.Clostridia.Clostridiales.Ruminococcaceae.Ruminococcus.2	ZNF701
304585	ENSG00000167562	rs10402786	0.012972438	0.004860427	0.071121312	0.039198817	-0.76887629	0.532586932	-0.313879875	0.21245959	0.301071374	0.18273874	0.171119311	0.100982412	0.024603803	0.00302776	0.760739436	0.933423512	Bacteria.Firmicutes.Clostridia.Clostridiales.Lachnospiraceae..Eubacterium..hallii.group	ZNF701
304586	ENSG00000167562	rs10402786	0.01009169	0.002008485	0.3190268	0.17484911	-1.483890318	1.042796277	-0.199753237	0.155966101	0.560175263	0.324155706	0.198949679	0.113715377	0.064484324	0.008386261	0.996423631	0.938343963	Bacteria.Bacteroidetes.Bacteroidia.Bacteroidales.Prevotellaceae.Prevotella.7	ZNF701
304587	ENSG00000167562	rs10402786	0.807398789	0.433304231	0.128671399	0.298807935	-0.15043553	0.29592402	-0.276821891	0.117656517	0.614615336	0.37536293	0.179912554	0.112348896	0.733178863	0.373885806	0.996108676	0.956557022	Bacteria.Firmicutes.Clostridia.Clostridiales.Lachnospiraceae..Ruminococcus..gnavus.group	ZNF701
304588	ENSG00000167562	rs10402786	0.032385325	0.017017409	0.731494399	0.79725463	-0.901222561	0.631875225	-0.077803527	0.036314434	0.412313449	0.258083719	0.225782417	0.140785515	0.084164696	0.017487385	0.947972896	0.979665691	Bacteria.Actinobacteria	ZNF701
304589	ENSG00000167562	rs10402786	0.017353609	0.006817242	0.03169577	0.04292442	-0.72946595	0.524175928	0.306581033	-0.172080673	0.298885423	0.187642324	0.139680552	0.083360703	0.047430265	0.008624709	0.734081587	0.947317731	Bacteria.Firmicutes.Clostridia.Clostridiales.Ruminococcaceae..Eubacterium..coprostanoligenes.group	ZNF701
304590	ENSG00000167562	rs10402786	0.00072537	0.000438051	0.381720569	0.408672513	-1.140254214	0.7648568	0.136720536	-0.079624505	0.321574448	0.20658432	0.155255357	0.095756589	0.008010316	0.00181684	0.998793879	0.998019463	Bacteria.Firmicutes.Clostridia.Clostridiales.Lachnospiraceae.Blautia	ZNF701
304591	ENSG00000167562	rs10402786	0.408056348	0.477700247	0.147380428	0.163203529	1.361465167	-0.717700028	-0.401758857	0.237480317	1.635138489	1.005080216	0.274039889	0.168412977	0.987348183	0.732866261	0.996576058	0.742427683	Bacteria.Firmicutes.Clostridia.Clostridiales	ZNF701
304592	ENSG00000167562	rs10402786	0.011513987	0.010952402	0.644207056	0.675869626	-1.158899977	0.774461669	-0.081134903	0.046605978	0.445854598	0.295799786	0.174876892	0.110973885	0.106652857	0.032131157	0.996483139	0.880926995	Bacteria.Bacteroidetes.Bacteroidia.Bacteroidales.Porphyromonadaceae.Butyricimonas	ZNF701
304593	ENSG00000167562	rs10402786	0.082653151	0.048968821	0.817757367	0.778573796	-1.140733936	0.783153663	0.047603771	-0.033773898	0.647307829	0.39042516	0.205763695	0.119625507	0.341193271	0.138424682	0.89519591	0.912694646	Bacteria.Firmicutes.Clostridia.Clostridiales.Lachnospiraceae..Eubacterium..rectale.group	ZNF701
304594	ENSG00000167562	rs10402786	0.173873177	0.068678439	0.252048849	0.365227132	-0.602304937	0.486673501	0.222155928	-0.10696334	0.438134747	0.262957359	0.192258355	0.117318625	0.260424822	0.059762312	0.998768023	0.968795904	Bacteria.Firmicutes.Clostridia.Clostridiales.Ruminococcaceae.Ruminococcaceae.NK4A214.group	ZNF701
304595	ENSG00000167562	rs10402786	0.000323325	8.04E-05	0.543311797	0.260907737	-1.055047081	0.722748305	0.059212916	-0.070571705	0.278015681	0.171887579	0.096914757	0.062233995	0.001246505	0.000122086	0.95477287	0.922056055	Bacteria.Firmicutes.Negativicutes.Selenomonadales.Veillonellaceae.Dialister	ZNF701
304596	ENSG00000167562	rs10402786	0.000683297	0.000384424	0.554468517	0.617774392	-1.050290635	0.703558058	-0.067977604	0.034892604	0.294645178	0.187999761	0.114418917	0.069593604	0.005532135	0.001083545	0.937318069	0.997412515	Bacteria.Proteobacteria.Gammaproteobacteria.Enterobacteriales.Enterobacteriaceae.Citrobacter	ZNF701
304597	ENSG00000167562	rs10402786	0.002306102	0.000638227	0.031075995	0.155401755	-0.8692032	0.603619145	-0.224696291	0.091341341	0.274125214	0.168329652	0.101986181	0.063557638	0.005718457	0.000582183	0.559861177	0.816506639	Bacteria.Proteobacteria.Gammaproteobacteria.Pasteurellales.Pasteurellaceae	ZNF701
304598	ENSG00000167562	rs10402786	0.000703236	0.000206933	0.894571196	0.868992898	-1.000710106	0.68174784	-0.020677333	0.016067401	0.281447981	0.173528596	0.155428812	0.097036531	0.002775356	0.000252804	0.85922028	0.978204386	Bacteria.Actinobacteria.Actinobacteria.Bifidobacteriales.Bifidobacteriaceae.Bifidobacterium	ZNF701
304599	ENSG00000167562	rs10402786	0.170931575	0.042783215	0.211188257	0.488029156	-0.591985495	0.537528206	-0.142756859	0.047611944	0.427644595	0.260211345	0.113068882	0.068274918	0.27250307	0.056720763	0.74444002	0.995251343	Bacteria.Proteobacteria.Gammaproteobacteria	ZNF701
304600	ENSG00000167562	rs10402786	0.000546672	0.000150434	0.825039205	0.654261923	-1.023884912	0.704762119	0.031590519	-0.040905407	0.281743706	0.175187356	0.142332563	0.090922561	0.001989271	0.000202226	0.972085394	0.961745829	Bacteria.Proteobacteria.Deltaproteobacteria.Desulfovibrionales.Desulfovibrionaceae	ZNF701
304601	ENSG00000167562	rs10402786	0.025635711	0.005318161	0.843902165	0.552480567	-1.017256694	0.743502699	-0.054179376	0.098801199	0.445508163	0.257928212	0.274074658	0.165467169	0.06224867	0.008489508	0.956489593	0.989731238	Bacteria.Actinobacteria.Coriobacteriia.Coriobacteriales.Coriobacteriaceae	ZNF701
304602	ENSG00000167562	rs10402786	0.018002318	0.001831378	0.844914873	0.428358147	-0.929351013	0.765440779	-0.034405172	-0.090135422	0.383062441	0.235696892	0.175195424	0.113105495	0.049541708	0.003644083	0.821548971	0.982679299	Bacteria.Firmicutes.Bacilli	ZNF701
304603	ENSG00000167562	rs10402786	0.472077613	0.636160663	0.203777202	0.300437666	1.333310723	-0.577252023	-0.386390984	0.207508999	1.843481655	1.2145661	0.301025924	0.198822874	0.999415694	0.867031721	0.990344402	0.933994762	Bacteria.Firmicutes	ZNF701
304604	ENSG00000167562	rs10402786	0.923833839	0.956333196	0.316367475	0.304817932	-0.090264569	0.03557113	-0.163952266	0.116413487	0.940532874	0.64717151	0.162391059	0.112563942	0.925732434	0.764635656	0.998912436	0.981117471	Bacteria.Bacteroidetes.Bacteroidia.Bacteroidales	ZNF701
304605	ENSG00000167562	rs10402786	0.003683651	0.001039855	0.498877929	0.775469828	-0.929273879	0.674513108	-0.065853026	0.01747144	0.308591509	0.196557196	0.096841587	0.061003897	0.017627487	0.00211185	0.998302481	0.99762474	Bacteria.Proteobacteria.Gammaproteobacteria.Enterobacteriales.Enterobacteriaceae.Escherichia.Shigella	ZNF701
304606	ENSG00000167562	rs10402786	0.00011723	7.71E-06	0.134941084	0.013818177	-1.118580955	0.820339034	-0.17684619	0.191239705	0.273106162	0.168962937	0.116850142	0.075603499	0.00086442	2.65E-05	0.764627712	0.899525087	Bacteria.Firmicutes.Clostridia.Clostridiales.Peptostreptococcaceae.Intestinibacter	ZNF701
304607	ENSG00000167562	rs10402786	0.01022714	0.004965931	0.356830481	0.429095462	-0.854350049	0.59805853	-0.122849314	0.067847908	0.323130718	0.20573857	0.132392215	0.085274971	0.033069816	0.005872201	0.99786128	0.999462671	Bacteria.Firmicutes.Clostridia.Clostridiales.Lachnospiraceae.Anaerostipes	ZNF701
304608	ENSG00000167562	rs10402786	0.923890434	0.956394087	0.316330374	0.304779431	-0.090197022	0.035521373	-0.163963966	0.116422081	0.940530088	0.647169592	0.162390102	0.112563218	0.927256329	0.765339677	0.998947111	0.981145089	Bacteria.Bacteroidetes	ZNF701
304609	ENSG00000167562	rs10402786	0.020073533	0.01280197	0.942156575	0.973182539	-0.982561828	0.678006207	0.014146018	-0.004004798	0.41237065	0.264963141	0.194216271	0.118679135	0.099212692	0.024577845	0.999469974	0.998834361	Bacteria.Bacteroidetes.Bacteroidia.Bacteroidales.Porphyromonadaceae.Barnesiella	ZNF701
304610	ENSG00000167562	rs10402786	0.015249917	0.005283757	0.502784506	0.651374252	-0.866660034	0.62637293	0.124005401	-0.051770613	0.34787608	0.21712108	0.184035871	0.114051818	0.045500729	0.006184678	0.78908219	0.996716587	Bacteria.Bacteroidetes.Bacteroidia.Bacteroidales.Porphyromonadaceae.Odoribacter	ZNF701
304611	ENSG00000167562	rs10402786	0.000953921	0.000614876	0.742186251	0.925947485	-1.007491286	0.664797826	0.0440848	-0.007554071	0.291250945	0.184791219	0.133451111	0.080964955	0.004138776	0.001084872	0.905807925	0.996759562	Bacteria.Bacteroidetes.Bacteroidia.Bacteroidales.Porphyromonadaceae	ZNF701
304612	ENSG00000167562	rs10402786	0.013100062	0.005292592	0.137159903	0.132543265	-0.791623966	0.550953487	0.247035874	-0.151528202	0.31043531	0.191017567	0.164171009	0.099495123	0.044296535	0.006786525	0.838188825	0.906546295	Bacteria.Firmicutes.Clostridia.Clostridiales.Ruminococcaceae.Ruminococcaceae.UCG.003	ZNF701
304613	ENSG00000167562	rs10402786	0.000706493	0.000143978	0.281619451	0.181338723	-1.213586993	0.853738145	0.160683904	-0.12428187	0.341458461	0.211542863	0.148018295	0.09199888	0.006171663	0.000611653	0.938500455	0.794882988	Bacteria.Proteobacteria.Betaproteobacteria.Burkholderiales	ZNF701
304614	ENSG00000167562	rs10402786	0.001018896	0.000411659	0.754855078	0.586735422	-0.979218089	0.655501862	-0.0409906	0.043067071	0.284809379	0.176142504	0.130732549	0.078841202	0.003126804	0.000441241	0.94253553	0.990835033	Bacteria.Bacteroidetes.Bacteroidia.Bacteroidales.Porphyromonadaceae.Parabacteroides	ZNF701
304615	ENSG00000167562	rs10402786	0.005784397	0.001035927	0.253936339	0.137267949	-1.435790589	1.002825781	-0.28974225	0.228376708	0.503321116	0.292126378	0.251758296	0.15181325	0.041365226	0.003969728	0.998330087	0.999834196	Bacteria.Actinobacteria.Coriobacteriia.Coriobacteriales.Coriobacteriaceae.Collinsella	ZNF701
304616	ENSG00000167562	rs10402786	0.720242231	0.732422897	0.367293248	0.361610654	-0.295785583	0.192079607	-0.13364875	0.092620672	0.822380468	0.559420179	0.147224705	0.100819803	0.848746393	0.701534288	0.99911693	0.98634337	Bacteria.Bacteroidetes.Bacteroidia.Bacteroidales.Bacteroidaceae.Bacteroides	ZNF701
304617	ENSG00000167562	rs10402786	0.000189099	1.84E-05	0.486222895	0.078992728	-1.049390998	0.760117793	-0.085676099	0.138964008	0.265301331	0.16457951	0.122348066	0.077887247	0.001117283	3.47E-05	0.699920405	0.858887419	Bacteria.Firmicutes.Clostridia.Clostridiales.Peptostreptococcaceae	ZNF701
304618	ENSG00000167562	rs10402786	0.000129201	2.41E-05	0.201072171	0.066203193	-1.157426355	0.806047776	-0.13790393	0.125545085	0.284558811	0.177369258	0.106787001	0.067208511	0.000707571	6.16E-05	0.99994518	0.999865593	Bacteria.Bacteroidetes.Bacteroidia.Bacteroidales.Prevotellaceae	ZNF701
304619	ENSG00000167562	rs10402786	0.004708425	0.001003166	0.768207422	0.974109089	-0.940020027	0.666591392	-0.046323143	0.003145373	0.321300345	0.193600659	0.156530478	0.096547701	0.015798019	0.001560904	0.997851323	0.986280984	Bacteria.Firmicutes.Clostridia.Clostridiales.Lachnospiraceae.Fusicatenibacter	ZNF701
304620	ENSG00000167562	rs10402786	0.036222784	0.013555656	0.705493245	0.97134477	-0.92033244	0.702190694	0.084038828	-0.004880352	0.430461553	0.276790655	0.22141326	0.135346419	0.113154263	0.021427565	0.999274386	0.999563655	Bacteria.Firmicutes.Clostridia.Clostridiales.Ruminococcaceae.Ruminococcaceae.UCG.013	ZNF701
304621	ENSG00000167562	rs10402786	0.000195307	5.24E-05	0.10926097	0.089330785	-1.256162973	0.857047547	0.211769219	-0.142038115	0.318346532	0.198068176	0.130444166	0.082373314	0.002647556	0.000248145	0.889405017	0.969189617	Bacteria.Firmicutes.Clostridia.Clostridiales.Ruminococcaceae.Subdoligranulum	ZNF701
304622	ENSG00000167562	rs10402786	0.001162917	0.000823172	0.651865435	0.996260394	-1.015218532	0.660847849	0.059213651	0.00038152	0.298969674	0.18849161	0.130646397	0.081093289	0.004538257	0.001005938	0.903417728	0.931661827	Bacteria.Firmicutes.Clostridia.Clostridiales.Lachnospiraceaencultured	ZNF701
304623	ENSG00000167562	rs10402786	0.000316915	8.53E-05	0.208211692	0.177578314	-1.157333642	0.789493308	0.158810284	-0.106451974	0.304483239	0.188522802	0.124955073	0.078112847	0.002637156	0.00032297	0.943988959	0.836286942	Bacteria.Proteobacteria.Betaproteobacteria.Burkholderiales.Alcaligenaceae	ZNF701
304624	ENSG00000167562	rs10402786	0.119674392	0.061107691	0.23585916	0.241108811	-0.643466479	0.469885472	0.203679904	-0.118244883	0.408141446	0.246628755	0.170258095	0.099965373	0.125768137	0.036518122	0.999305535	0.989974535	Bacteria.Proteobacteria.Gammaproteobacteria.Pseudomonadales.Pseudomonadaceae.Pseudomonas	ZNF701
304625	ENSG00000167562	rs10402786	0.006409925	0.001611514	0.622478296	0.915423541	-0.928541689	0.683289277	-0.049790637	0.00661509	0.329766461	0.207706649	0.100654983	0.062050736	0.031802405	0.003392831	0.975466101	0.966444609	Bacteria.Proteobacteria.Gammaproteobacteria.Enterobacteriales.Enterobacteriaceae	ZNF701
304626	ENSG00000167562	rs10402786	0.15332328	0.051972943	0.313332675	0.498405376	-0.648164268	0.534783738	0.204735943	-0.081049643	0.448705221	0.270208203	0.20150889	0.119057751	0.223979619	0.053869472	0.850968726	0.906362684	Bacteria.Firmicutes.Clostridia.Clostridiales.Lachnospiraceae..Eubacterium..xylanophilum.group	ZNF701
304627	ENSG00000167562	rs10402786	0.164047334	0.077097295	0.453945421	0.550714644	-0.691343207	0.524036407	0.168191114	-0.081456282	0.491274829	0.291805751	0.223270887	0.135813036	0.208152807	0.052466983	0.999550585	0.96813544	Bacteria.Firmicutes.Clostridia.Clostridiales.Lachnospiraceae.Lachnospiraceae.ND3007.group	ZNF701
304628	ENSG00000167562	rs10402786	0.000416592	0.000185663	0.469618304	0.920366513	-1.018936944	0.668737037	-0.082157652	0.006798151	0.274070975	0.168834788	0.112963556	0.067740855	0.001918944	0.000226254	0.791372367	0.886445984	Bacteria.Fusobacteria.Fusobacteriia.Fusobacteriales	ZNF701
304629	ENSG00000167562	rs10402786	0.426939813	0.61842409	0.127107912	0.176249858	1.117989966	-0.403928122	-0.416108539	0.212194526	1.398577772	0.807132349	0.269311414	0.155221448	0.852711819	0.677819493	0.876277026	0.71129325	Bacteria.Firmicutes.Clostridia.Clostridiales.Lachnospiraceae	ZNF701
304630	ENSG00000167562	rs10402786	0.001561128	0.000582657	0.423915771	0.899976469	-0.910286489	0.615712943	0.11631758	-0.011782083	0.275836354	0.170354042	0.144558303	0.093378419	0.004155354	0.000659955	0.968716787	0.961042411	Bacteria.Firmicutes.Clostridia.Clostridiales.Lachnospiraceae.Coprococcus.1	ZNF701
304631	ENSG00000167562	rs10402786	0.000796855	0.001567579	0.401162351	0.682339779	-1.120121094	0.686161729	-0.135979067	0.041903165	0.318555904	0.208006864	0.160921515	0.101932352	0.010113273	0.00536217	0.963485106	0.975753363	Bacteria.Firmicutes.Bacilli.Lactobacillales.Carnobacteriaceae.Granulicatella	ZNF701
304632	ENSG00000167562	rs10402786	0.000159235	9.41E-05	0.044469814	0.047573359	-1.609152879	1.068942173	-0.317334781	0.19869184	0.40166592	0.256998936	0.15489434	0.098420518	0.004156215	0.000703096	0.997152221	0.990360691	Bacteria.Firmicutes.Clostridia.Clostridiales.Family.XI	ZNF701
304633	ENSG00000167562	rs10402786	0.915070503	0.358104181	0.233980825	0.599057236	-0.086478682	0.439529929	-0.222941288	0.057431844	0.807800573	0.474937161	0.185604509	0.108708915	0.845525328	0.587573324	0.865092549	0.99665811	Bacteria.Proteobacteria	ZNF701
304634	ENSG00000167562	rs10402786	0.001140266	0.000441054	0.355420456	0.315525488	-0.960907732	0.648246282	0.149101566	-0.108085478	0.282449149	0.175187513	0.160210319	0.106868722	0.003978922	0.000409076	0.984441985	0.943652426	Bacteria.Firmicutes.Clostridia.Clostridiales.Ruminococcaceae.Flavonifractor	ZNF701
304635	ENSG00000167562	rs10402786	0.002724787	0.000875155	0.088966417	0.074963676	-0.882242701	0.606729015	-0.207640186	0.143584412	0.283262063	0.174018089	0.120278292	0.079360537	0.006989181	0.000924269	0.399250495	0.784908042	Bacteria.Firmicutes.Negativicutes.Selenomonadales.Veillonellaceae.Veillonella	ZNF701
304636	ENSG00000167562	rs10402786	0.025806064	0.002931432	0.458423001	0.728200927	-0.794430036	0.644894175	-0.128331549	-0.036838917	0.348337366	0.208720957	0.172067224	0.105555893	0.048091022	0.003090123	0.592167144	0.910444892	Bacteria.Firmicutes.Bacilli.Lactobacillales	ZNF701
304637	ENSG00000167562	rs10402786	0.000953052	0.001157925	0.180559549	0.187912419	-1.397008736	0.971376129	-0.177815187	0.12222103	0.403820803	0.285941966	0.131388459	0.091856748	0.010113831	0.003914296	0.999614985	0.99936283	Bacteria.Firmicutes.Clostridia.Clostridiales.Lachnospiraceae.Tyzzerella.4	ZNF701
304638	ENSG00000167562	rs10402786	0.003333455	0.001127735	0.366813143	0.243449019	-1.327504097	0.94828312	0.162945221	-0.13166221	0.435850308	0.278447384	0.179316212	0.111868819	0.040814657	0.006706383	0.995261573	0.962978444	Bacteria.Firmicutes.Clostridia.Clostridiales.Lachnospiraceae.Lachnospiraceae.UCG.008	ZNF701
304639	ENSG00000167562	rs10402786	0.01290395	0.013384183	0.504555987	0.4607166	-1.297105919	0.915312563	0.076945433	-0.059055205	0.507508674	0.360103957	0.114671123	0.079588656	0.195636628	0.074712272	0.999785669	0.999420701	Bacteria.Firmicutes.Clostridia.Clostridiales.Ruminococcaceae.Faecalibacterium	ZNF701
304640	ENSG00000167562	rs10402786	0.000649466	0.000191012	0.89441835	0.988999925	-1.008590834	0.685826402	-0.019638672	0.001254162	0.28169136	0.17351767	0.147406341	0.090623151	0.002259582	0.00022091	0.998880039	0.998885873	Bacteria.Proteobacteria.Deltaproteobacteria.Desulfovibrionales.Desulfovibrionaceae.Bilophila	ZNF701
304641	ENSG00000167562	rs10402786	0.000473478	0.000120663	0.665945871	0.481376937	-1.034526294	0.716470481	0.061767095	-0.064405801	0.281236108	0.175288682	0.142430402	0.090955891	0.001991664	0.000176469	0.915341941	0.939697157	Bacteria.Proteobacteria.Deltaproteobacteria	ZNF701
304642	ENSG00000167562	rs10402786	0.011656874	0.011584216	0.461626204	0.385024012	-1.367091841	0.986357715	-0.132961387	0.109092948	0.526899215	0.379810787	0.179557533	0.124750742	0.066535047	0.039465674	0.650273992	0.789481223	Bacteria.Firmicutes.Erysipelotrichia.Erysipelotrichales.Erysipelotrichaceae.Holdemanella	ZNF701
304643	ENSG00000167562	rs10402786	0.00054725	0.000327578	0.335377447	0.465595406	-1.134447664	0.74122532	-0.172126266	0.082133392	0.312195517	0.195524326	0.177371946	0.111910206	0.003315277	0.000688462	0.998173674	0.991886968	Bacteria.Firmicutes.Bacilli.Bacillales	ZNF701
304644	ENSG00000167562	rs10402786	0.000330756	6.14E-05	0.569420413	0.744792887	-1.002001601	0.697573653	0.075727824	0.026373938	0.264517313	0.162914934	0.132444673	0.080683789	0.001296382	8.77E-05	0.996546716	0.99835739	Bacteria.Firmicutes.Clostridia.Clostridiales.Ruminococcaceae.Ruminococcaceae.UCG.002	ZNF701
304645	ENSG00000167562	rs10402786	0.00018543	2.39E-05	0.226776107	0.055399178	-1.237854871	0.879002156	-0.146060117	0.142956283	0.312489553	0.193324557	0.119713523	0.07330265	0.001258032	6.47E-05	0.654526907	0.781953157	Bacteria.Firmicutes.Negativicutes.Selenomonadales.Acidaminococcaceae.Phascolarctobacterium	ZNF701
304646	ENSG00000167562	rs10402786	0.000466625	0.000357708	0.641218514	0.930292112	-1.052554817	0.663862492	0.058617176	0.006863299	0.28578857	0.176359119	0.125209799	0.078159148	0.002975495	0.000635059	0.940550734	0.939699765	Bacteria.Firmicutes.Clostridia.Clostridiales.Lachnospiraceae.Roseburia	ZNF701
304647	ENSG00000167562	rs10402786	0.209234951	0.083818695	0.361795523	0.540222146	-0.636212169	0.53140464	0.193693751	-0.075647714	0.501724634	0.302713333	0.210921971	0.122868247	0.271933598	0.091606114	0.96081397	0.943403627	Bacteria.Firmicutes.Clostridia.Clostridiales.Ruminococcaceae.Ruminiclostridium.6	ZNF701
304648	ENSG00000167562	rs10402786	0.012614785	0.00775584	0.478325397	0.503380252	-1.303027862	0.855799652	-0.128542299	0.073673075	0.508100707	0.31159743	0.180269831	0.109491069	0.067967454	0.021120318	0.771668234	0.857348403	Bacteria.Firmicutes.Erysipelotrichia.Erysipelotrichales.Erysipelotrichaceae.Faecalitalea	ZNF701
304649	ENSG00000167562	rs10402786	0.000410228	0.000183916	0.466718742	0.920232847	-1.020020446	0.669017807	-0.08261667	0.006803381	0.274015264	0.168786479	0.11285382	0.067678975	0.001900497	0.000232411	0.776997535	0.889989579	Bacteria.Fusobacteria.Fusobacteriia.Fusobacteriales.Fusobacteriaceae.Fusobacterium	ZNF701
304650	ENSG00000167562	rs10402786	0.000572938	0.000179354	0.471019526	0.464328569	-1.022101786	0.699379329	0.113572638	-0.072820112	0.282384371	0.176116435	0.156653626	0.098938156	0.002257956	0.000248052	0.997048205	0.999513539	Bacteria.Firmicutes.Clostridia.Clostridiales.Lachnospiraceae.Dorea	ZNF701
304651	ENSG00000167562	rs10402786	0.00238555	0.000678755	0.038153062	0.044205993	-0.880570036	0.611137745	0.271581621	-0.162335485	0.278709462	0.171346229	0.128368569	0.079136208	0.00900144	0.000672893	0.999417824	0.938011436	Bacteria.Firmicutes.Clostridia.Clostridiales.Christensenellaceae.Christensenellaceae.R.7.group	ZNF701
304652	ENSG00000167562	rs10402786	0.008535723	0.003091233	0.843154389	0.856841927	-0.958612746	0.65705334	0.030632329	-0.016866968	0.3535677	0.213910149	0.154209672	0.093134794	0.022300158	0.003742192	0.998970432	0.998994847	Bacteria.Firmicutes.Erysipelotrichia.Erysipelotrichales.Erysipelotrichaceae.Erysipelatoclostridium	ZNF701
304653	ENSG00000167562	rs10402786	9.01E-05	2.52E-05	0.052324721	0.042462444	-1.228271677	0.837157086	0.239950552	-0.156336746	0.294410189	0.184707581	0.121425723	0.075560065	0.000777093	7.10E-05	0.997528932	0.993985312	Bacteria.Bacteroidetes.Bacteroidia.Bacteroidales.Rikenellaceae.Alistipes	ZNF701
304654	ENSG00000167562	rs10402786	0.001321595	0.000907616	0.161526934	0.143347122	-1.516268177	1.050380902	-0.228615469	0.167576109	0.452025942	0.302266022	0.161470864	0.1131455	0.018771356	0.004255602	0.99946547	0.972078348	Bacteria.Firmicutes.Erysipelotrichia.Erysipelotrichales.Erysipelotrichaceae..Clostridium..innocuum.group	ZNF701
304655	ENSG00000167562	rs10402786	0.001215591	0.000221149	0.360760155	0.217627122	-1.201811901	0.860169282	0.142167027	-0.118726179	0.355414278	0.22005038	0.154476594	0.095381877	0.011440997	0.000905288	0.952041951	0.859566454	Bacteria.Proteobacteria.Betaproteobacteria	ZNF701
304656	ENSG00000167562	rs10402786	0.001244926	0.000575011	0.685491288	0.810923675	-1.061947216	0.700711573	-0.047004092	0.017252472	0.314768939	0.193651333	0.115553787	0.071826978	0.007822844	0.001297177	0.99830237	0.997282036	Bacteria.Firmicutes.Clostridia.Clostridiales.Clostridiaceae.1.Clostridium.sensu.stricto.1	ZNF701
304657	ENSG00000167562	rs10402786	0.021351507	0.007104174	0.077437953	0.145971723	-0.739076366	0.540115664	0.224259605	-0.11283743	0.313447286	0.194389776	0.12502453	0.076694184	0.031896916	0.005210939	0.99894297	0.998882343	Bacteria.Verrucomicrobia.Verrucomicrobiae.Verrucomicrobiales.Verrucomicrobiaceae.Akkermansia	ZNF701
304658	ENSG00000167562	rs10402786	0.000866175	0.001086645	0.292939559	0.326318728	-1.219361294	0.825496116	-0.151705481	0.092804889	0.349401551	0.241547465	0.143097788	0.093845612	0.014057146	0.004922698	0.999028109	0.997798285	Bacteria.Actinobacteria.Actinobacteria.Micrococcales.Micrococcaceae	ZNF701
304659	ENSG00000167562	rs10402786	0.575641664	0.248594946	0.238093479	0.395214976	-0.341395496	0.402351342	0.332037707	-0.135504334	0.606862537	0.345648144	0.278893577	0.158339899	0.564582627	0.181392462	0.968970412	0.998920199	Bacteria.Firmicutes.Clostridia.Clostridiales.Lachnospiraceae..Eubacterium..ventriosum.group	ZNF701
304660	ENSG00000167562	rs10402786	0.000541991	0.000130632	0.697956475	0.394800341	-1.010355811	0.692818606	-0.065846884	0.084338227	0.277817197	0.170467502	0.168934778	0.098464247	0.002215087	0.000194884	0.999334555	0.984995763	Bacteria.Firmicutes.Erysipelotrichia.Erysipelotrichales.Erysipelotrichaceae.Erysipelotrichaceae.UCG.003	ZNF701
304661	ENSG00000167562	rs10402786	0.125061928	0.044498829	0.16583568	0.188202823	-0.610461799	0.469331454	0.280439732	-0.151758295	0.392933284	0.229117658	0.200140927	0.114131872	0.12438426	0.019155485	0.889776227	0.872789402	Bacteria.Firmicutes.Clostridia.Clostridiales.Lachnospiraceae..Eubacterium..eligens.group	ZNF701
304662	ENSG00000167562	rs10402786	0.002289085	0.000703097	0.332572266	0.393773036	-0.923156893	0.635196719	0.118145466	-0.063683986	0.290913069	0.178644864	0.121036549	0.074188328	0.006108975	0.000830837	0.973523722	0.977888437	Bacteria.Proteobacteria.Betaproteobacteria.Burkholderiales.Alcaligenaceae.Parasutterella	ZNF701
304663	ENSG00000167562	rs10402786	0.003671989	0.005244565	0.508632587	0.692944445	-1.154709501	0.729070888	-0.117583442	0.044822293	0.383314128	0.252488122	0.176928116	0.113017354	0.026476119	0.013898336	0.998201428	0.99782309	Bacteria.Firmicutes.Bacilli.Bacillales.Staphylococcaceae.Staphylococcus	ZNF701
304664	ENSG00000167562	rs10402786	0.002284286	0.000606515	0.035937498	0.046223001	-0.882629422	0.61578324	0.278624981	-0.162442726	0.278080059	0.170964114	0.130113014	0.079957746	0.008711078	0.000625775	0.999989953	0.911237612	Bacteria.Firmicutes.Clostridia.Clostridiales.Christensenellaceae	ZNF701
304665	ENSG00000167562	rs10402786	0.062526629	0.068186141	0.769955754	0.590801446	-0.871844463	0.544735373	0.046440202	-0.053601071	0.460171493	0.293791988	0.158154474	0.099204159	0.178556656	0.085547878	0.984987993	0.971423926	Bacteria.Proteobacteria.Deltaproteobacteria.Desulfovibrionales.Desulfovibrionaceae.Desulfovibrio	ZNF701
304666	ENSG00000167562	rs10402786	0.0024205	0.000965311	0.654109138	0.812059783	-0.961989023	0.686157176	0.061363741	-0.019795831	0.30495139	0.198575158	0.136331813	0.082923722	0.016169259	0.002719368	0.919869715	0.931589952	Bacteria.Firmicutes.Clostridia.Clostridiales.Lachnospiraceae.Lachnospiraceae.UCG.010	ZNF701
304667	ENSG00000167562	rs10402786	0.000993172	0.000552228	0.365415284	0.166897762	-0.951558948	0.621523395	0.105670421	-0.099347194	0.276108405	0.171173015	0.115946311	0.071081462	0.004050286	0.000647367	0.674985521	0.768347214	Bacteria.Proteobacteria.Betaproteobacteria.Burkholderiales.Alcaligenaceae.Sutterella	ZNF701
304668	ENSG00000167562	rs10402786	0.000647223	0.000435779	0.323402308	0.315158751	-1.178345687	0.805345937	-0.151593155	0.096428741	0.329003192	0.217426564	0.152365082	0.095270426	0.007689789	0.001472656	0.973651245	0.997803387	Bacteria.Actinobacteria.Actinobacteria.Micrococcales	ZNF701
304669	ENSG00000167562	rs10402786	0.288719103	0.080353112	0.080929541	0.241205101	-0.426953747	0.419435552	0.389244584	-0.16459631	0.399191007	0.236177265	0.219604319	0.139180098	0.252704504	0.052635644	0.652108378	0.987554159	Bacteria.Firmicutes.Clostridia.Clostridiales.Family.XIII	ZNF701
304670	ENSG00000167562	rs10402786	0.00580169	0.000640818	0.299779337	0.864571399	-0.840409767	0.644609493	-0.1618107	-0.016662577	0.294718734	0.179823951	0.154824696	0.097314412	0.014760378	0.000782771	0.598620542	0.922874219	Bacteria.Firmicutes.Bacilli.Lactobacillales.Streptococcaceae.Streptococcus	ZNF701
304671	ENSG00000167562	rs10402786	0.030115647	0.010088016	0.210360755	0.250432882	-0.753922047	0.549555657	0.193030641	-0.10336589	0.340155464	0.207449046	0.152607324	0.089147479	0.078696933	0.012996548	0.974916192	0.954325757	Bacteria.Firmicutes.Clostridia.Clostridiales.Ruminococcaceae.Ruminococcus.1	ZNF701
304672	ENSG00000167562	rs10402786	0.020762067	0.004382331	0.537321698	0.333374918	-1.247850682	0.88439268	-0.124678562	0.111324457	0.526702751	0.299704572	0.201059315	0.114239494	0.076908753	0.009451567	0.999814869	0.919133689	Bacteria.Actinobacteria.Actinobacteria.Corynebacteriales.Corynebacteriaceae	ZNF701
304673	ENSG00000167562	rs10402786	0.054176354	0.013385487	0.871760121	0.835846603	-0.892737513	0.66562427	0.048547235	0.037384094	0.455393141	0.261874987	0.299578406	0.179705793	0.091254243	0.015737818	0.93936282	0.994989321	Bacteria.Actinobacteria.Coriobacteriia.Coriobacteriales	ZNF701
304674	ENSG00000167562	rs10402786	0.001026889	0.000480549	0.63073493	0.757941351	-1.068002996	0.705258255	-0.054641356	0.021990132	0.310858805	0.19196276	0.113142646	0.071058119	0.00626671	0.001138154	0.998115183	0.993952758	Bacteria.Firmicutes.Clostridia.Clostridiales.Clostridiaceae.1	ZNF701
304675	ENSG00000167562	rs10402786	0.002889639	0.000938403	0.994001064	0.98962314	-1.002632429	0.680443055	-0.001149219	-0.001182042	0.323990866	0.196409473	0.152271801	0.090541909	0.009188093	0.000974177	0.870857434	0.932476478	Bacteria.Firmicutes.Clostridia.Clostridiales.Lachnospiraceae.Lachnospira	ZNF701
304676	ENSG00000167562	rs10402786	0.002043713	0.000581265	0.031922932	0.167397454	-0.876496648	0.606001526	-0.221999992	0.087937456	0.272951807	0.167632605	0.101284063	0.062993153	0.005154104	0.000550712	0.569235836	0.860895043	Bacteria.Proteobacteria.Gammaproteobacteria.Pasteurellales.Pasteurellaceae.Haemophilus	ZNF701
304677	ENSG00000167562	rs10402786	0.031031168	0.024276907	0.574843716	0.342035361	-0.848994117	0.542909415	0.071718104	-0.076307383	0.385238995	0.235461859	0.127219095	0.079731981	0.05761072	0.022313892	0.890675286	0.768689218	Bacteria.Firmicutes.Clostridia.Clostridiales.Lachnospiraceae.Tyzzerella	ZNF701
304678	ENSG00000167562	rs10402786	0.01598395	0.006227712	0.883794723	0.767007273	-0.996118473	0.75001124	-0.019893775	-0.027413853	0.402808454	0.265383356	0.135583534	0.092142534	0.050335872	0.011177628	0.969443486	0.91465847	Bacteria.Firmicutes.Negativicutes.Selenomonadales.Veillonellaceae	ZNF701
304679	ENSG00000167595	rs4806201	0.594673719	0.524557649	0.135776959	0.629012528	-0.138668123	-0.287588733	0.131775751	-0.078590539	0.259351978	0.449541633	0.087259763	0.161914702	0.796399456	0.501120707	0.99967607	0.999141757	Bacteria.Firmicutes.Negativicutes.Selenomonadales	PROSER3
304680	ENSG00000167595	rs4806201	0.145764641	0.593955732	0.981537359	0.096520269	0.219050929	-0.157721604	0.001641471	0.325842675	0.148808447	0.294412804	0.070663438	0.193264989	0.194989977	0.211608936	0.999550585	0.858764868	Bacteria.Firmicutes.Clostridia.Clostridiales.Lachnospiraceae.Lachnospiraceae.ND3007.group	PROSER3
304681	ENSG00000167595	rs4806201	0.180669831	0.003391807	0.876514039	0.083422013	0.216222745	-0.95725714	0.008952136	-0.237686245	0.159808958	0.314906474	0.05738776	0.135219722	0.292450423	0.011837857	0.996423631	0.938343963	Bacteria.Bacteroidetes.Bacteroidia.Bacteroidales.Prevotellaceae.Prevotella.7	PROSER3
304682	ENSG00000167595	rs4806201	0.050328738	0.010427855	0.711880455	0.557148143	0.223120068	-0.520559505	-0.018221031	0.054853409	0.111916875	0.197429962	0.049123063	0.092958369	0.046580469	0.006894985	0.996033175	0.957759426	Bacteria.Firmicutes.Clostridia.Clostridiales.Lachnospiraceae.Lachnospiraceae.NK4A136.group	PROSER3
304683	ENSG00000167595	rs4806201	0.753638417	0.497637367	0.270500409	0.419808733	0.056539561	-0.256405467	-0.074331896	0.121222822	0.17940251	0.375971563	0.066891446	0.149320832	0.631985723	0.297440315	0.996483139	0.869987637	Bacteria.Bacteroidetes.Bacteroidia.Bacteroidales.Porphyromonadaceae.Butyricimonas	PROSER3
304684	ENSG00000167595	rs4806201	0.029310156	0.061379345	0.185892575	0.55048662	0.429391397	-0.705956971	0.120846249	-0.099856017	0.192745357	0.37093479	0.090402731	0.166395643	0.143092536	0.090796514	0.881181691	0.981962125	Bacteria.Firmicutes.Clostridia.Clostridiales.Ruminococcaceae.Anaerotruncus	PROSER3
304685	ENSG00000167595	rs4806201	0.583253166	0.046732492	0.014585248	0.253913804	0.066319192	-0.414675508	-0.20174475	0.152440215	0.120284317	0.204602269	0.080420902	0.132449615	0.317422465	0.026013181	0.674578022	0.741707532	Bacteria.Firmicutes.Clostridia.Clostridiales.Ruminococcaceae.Butyricicoccus	PROSER3
304686	ENSG00000167595	rs4806201	0.688085429	0.825551318	0.089398631	0.015362518	0.054372034	-0.05840846	0.114349953	-0.303510856	0.134842641	0.263947574	0.066330258	0.12196917	0.428453671	0.275618252	0.527202518	0.982679299	Bacteria.Firmicutes.Bacilli	PROSER3
304687	ENSG00000167595	rs4806201	0.351064366	0.380644717	0.511537678	0.683925669	0.144263554	-0.387413998	-0.054463443	0.077497259	0.153606345	0.438936	0.082517836	0.189519074	0.350131901	0.193484186	0.912378429	0.996667742	Bacteria.Firmicutes.Clostridia.Clostridiales.Family.XIII.Family.XIII.AD3011.group	PROSER3
304688	ENSG00000167595	rs4806201	0.006617816	0.001497945	0.041837738	0.043755847	0.343424074	-0.754478569	-0.101182224	0.167176495	0.122466401	0.227690847	0.048749993	0.081317337	0.021752452	0.002541279	0.999507593	0.920538495	Bacteria.Firmicutes.Clostridia.Clostridiales.Lachnospiraceae.Lachnoclostridium	PROSER3
304689	ENSG00000167595	rs4806201	0.07630645	0.019450347	0.786993745	0.503829499	0.235104318	-0.640788628	-0.015214987	0.079345739	0.130556919	0.267515446	0.056078185	0.118046283	0.10850721	0.015285817	0.99786128	0.999462671	Bacteria.Firmicutes.Clostridia.Clostridiales.Lachnospiraceae.Anaerostipes	PROSER3
304690	ENSG00000167595	rs4806201	0.013200595	0.000972732	0.099636133	0.026975323	0.376013869	-1.008205436	0.086725619	-0.24539121	0.147623754	0.291982895	0.051928414	0.108468658	0.074601169	0.00506625	0.999586829	0.996426659	Bacteria.Firmicutes.Negativicutes.Selenomonadales.Veillonellaceae.Megasphaera	PROSER3
304691	ENSG00000167595	rs4806201	0.864159072	0.0636088	0.105380753	0.807516741	0.02675344	-0.445406434	-0.099775263	0.026474614	0.155769045	0.236084512	0.060770505	0.108231609	0.528867053	0.065575283	0.75458068	0.924343489	Bacteria.Firmicutes.Clostridia.Clostridiales.Ruminococcaceae.Ruminococcaceae.UCG.014	PROSER3
304692	ENSG00000167595	rs4806201	0.869688046	0.044827627	0.235822615	0.093103487	0.028123259	-0.424084595	-0.079326811	-0.167629514	0.170760451	0.207358188	0.066304857	0.098379706	0.59677708	0.05252622	0.997152221	0.990360691	Bacteria.Firmicutes.Clostridia.Clostridiales.Family.XI	PROSER3
304693	ENSG00000167595	rs4806201	0.038956204	0.447032712	0.26112579	0.231956026	0.363896907	-0.239210256	-0.055199242	-0.110128081	0.17273973	0.312716862	0.048700195	0.091283793	0.128428844	0.24459457	0.769348957	0.995251343	Bacteria.Proteobacteria.Gammaproteobacteria	PROSER3
304694	ENSG00000167595	rs4806201	0.243870269	0.117238618	0.634831729	0.339482269	0.16782368	-0.384754473	-0.022643217	0.089799396	0.142722763	0.24240512	0.047455158	0.09333125	0.20297483	0.065695646	0.998735039	0.999709092	Bacteria.Bacteroidetes.Bacteroidia.Bacteroidales.Prevotellaceae.Prevotella.9	PROSER3
304695	ENSG00000167595	rs4806201	0.089959825	0.008167272	0.84222539	0.455796083	0.203493516	-0.579300442	0.009931529	0.077180315	0.118250453	0.212391009	0.049699068	0.102878666	0.090765568	0.006067168	0.997466038	0.994193156	Bacteria.Bacteroidetes.Bacteroidia.Bacteroidales.Rikenellaceae	PROSER3
304696	ENSG00000167595	rs4806201	0.017287446	0.019679271	0.111549571	0.916693493	0.282377268	-0.515553547	0.06985421	0.008861252	0.115627543	0.215653531	0.043311117	0.084392091	0.027309157	0.011122384	0.998409995	0.996467843	Bacteria.Verrucomicrobia	PROSER3
304697	ENSG00000167595	rs4806201	0.069451914	0.01004811	0.757623418	0.809471949	0.206291529	-0.527594622	-0.013799016	-0.020206613	0.111781169	0.19904752	0.04452922	0.083472212	0.064095878	0.006111794	0.735994351	0.99602268	Bacteria.Firmicutes.Negativicutes.Selenomonadales.Acidaminococcaceae	PROSER3
304698	ENSG00000167595	rs4806201	0.300639463	0.209173892	0.673177205	0.5986477	0.167695348	-0.392452535	-0.034819083	0.092277439	0.160743429	0.309450839	0.082182609	0.174469803	0.321126769	0.128495203	0.998330087	0.999834196	Bacteria.Actinobacteria.Coriobacteriia.Coriobacteriales.Coriobacteriaceae.Collinsella	PROSER3
304699	ENSG00000167595	rs4806201	0.046003289	0.052726748	0.480335545	0.250894433	0.272611764	-0.429898745	-0.03205313	-0.083030357	0.134045837	0.217929384	0.045158705	0.071679677	0.087014801	0.036134277	0.998302481	0.99762474	Bacteria.Proteobacteria.Gammaproteobacteria.Enterobacteriales.Enterobacteriaceae.Escherichia.Shigella	PROSER3
304700	ENSG00000167595	rs4806201	0.984941494	0.280286834	0.685488673	0.559881689	-0.010761127	-1.112684381	0.039824846	0.10176233	0.567995058	1.022118529	0.097903633	0.173659161	0.990336044	0.658413897	0.996576058	0.843195709	Bacteria.Firmicutes.Clostridia.Clostridiales	PROSER3
304701	ENSG00000167595	rs4806201	0.056443585	0.006949305	0.718648987	0.369998257	0.232256324	-0.57845209	0.021817868	-0.09683701	0.119614715	0.207588982	0.060301813	0.107281692	0.064384181	0.00537995	0.839443243	0.968614954	Bacteria.Firmicutes.Clostridia.Clostridiales.Peptostreptococcaceae.Intestinibacter	PROSER3
304702	ENSG00000167595	rs4806201	0.195867733	0.339832992	0.200823396	0.026514853	0.147845	-0.222970306	0.082610526	-0.260272787	0.113148452	0.231909367	0.063934352	0.114685444	0.136302737	0.085147321	0.548244562	0.955303348	Bacteria.Firmicutes.Bacilli.Lactobacillales.Streptococcaceae	PROSER3
304703	ENSG00000167595	rs4806201	0.964746153	0.019711949	0.366588086	0.062542119	0.009804266	-0.563768878	-0.068671199	-0.194070143	0.220983089	0.235887246	0.075534843	0.102439101	0.729469956	0.058893179	0.998986731	0.998377846	Bacteria.Firmicutes.Clostridia.Clostridiales.Family.XI.Anaerococcus	PROSER3
304704	ENSG00000167595	rs4806201	0.14273222	0.019356265	0.504804038	0.715941404	0.180424386	-0.487314075	0.041579741	-0.050284792	0.121630233	0.203278811	0.062002139	0.137595522	0.132941636	0.013574847	0.687005999	0.94192856	Bacteria.Actinobacteria.Actinobacteria	PROSER3
304705	ENSG00000167595	rs4806201	0.960041279	0.029704073	0.34512288	0.344789755	0.011626627	-0.68967212	0.05926073	0.093507127	0.231180615	0.310358987	0.06232047	0.098266729	0.808162261	0.106459718	0.807621342	0.890273479	Bacteria.Firmicutes.Clostridia.Clostridiales.Lachnospiraceae..Eubacterium..rectale.group	PROSER3
304706	ENSG00000167595	rs4806201	0.581884144	0.375481592	0.160696455	0.025885099	0.077279142	-0.208574617	-0.089633303	0.26381014	0.139653437	0.233753184	0.063180622	0.115738007	0.382009355	0.140822968	0.845458825	0.78632111	Bacteria.Firmicutes.Clostridia.Clostridiales.Ruminococcaceae.Ruminococcaceae.UCG.003	PROSER3
304707	ENSG00000167595	rs4806201	0.986062904	0.596527804	0.145758976	0.11272875	-0.0031719	-0.154880706	-0.103454022	0.185533662	0.180892123	0.291141444	0.07027869	0.115420827	0.592667705	0.281809896	0.999469974	0.986131077	Bacteria.Bacteroidetes.Bacteroidia.Bacteroidales.Porphyromonadaceae.Barnesiella	PROSER3
304708	ENSG00000167595	rs4806201	0.04960908	0.004647428	0.895730375	0.222578335	0.218501843	-0.599916999	-0.007945665	0.137542622	0.109246346	0.204731423	0.060394482	0.111704742	0.047923196	0.003111232	0.997048205	0.999513539	Bacteria.Firmicutes.Clostridia.Clostridiales.Lachnospiraceae.Dorea	PROSER3
304709	ENSG00000167595	rs4806201	0.076681987	0.00398775	0.764167364	0.168362568	0.239701324	-0.675655449	0.015602862	-0.121860725	0.13328373	0.226439757	0.051792923	0.087495036	0.106191287	0.005517094	0.99830237	0.997282036	Bacteria.Firmicutes.Clostridia.Clostridiales.Clostridiaceae.1.Clostridium.sensu.stricto.1	PROSER3
304710	ENSG00000167595	rs4806201	0.190701513	0.12744959	0.826046153	0.7620457	0.193402764	-0.453198086	0.012094008	-0.031040287	0.146285457	0.293584583	0.054810835	0.102089128	0.238623014	0.074042289	0.970668164	0.931534808	Bacteria.Proteobacteria.Betaproteobacteria	PROSER3
304711	ENSG00000167595	rs4806201	0.018388244	0.020447839	0.127121486	0.893687255	0.280793279	-0.513463959	0.067131522	0.011345497	0.116140871	0.216167719	0.043450063	0.084569255	0.028739018	0.011310062	0.99894297	0.998882343	Bacteria.Verrucomicrobia.Verrucomicrobiae.Verrucomicrobiales.Verrucomicrobiaceae.Akkermansia	PROSER3
304712	ENSG00000167595	rs4806201	0.002578793	0.040092996	0.010092103	0.479016583	0.38105191	-0.622034676	0.148525998	-0.094170681	0.121616953	0.29703801	0.056069556	0.132275022	0.013363934	0.029741928	0.734081587	0.991310329	Bacteria.Firmicutes.Clostridia.Clostridiales.Ruminococcaceae..Eubacterium..coprostanoligenes.group	PROSER3
304713	ENSG00000167595	rs4806201	0.081835087	0.006508263	0.947899585	0.31622458	0.210910887	-0.657007283	0.003909558	0.108691445	0.119354475	0.233788636	0.059602645	0.107624422	0.097287593	0.006431974	0.997851323	0.955177049	Bacteria.Firmicutes.Clostridia.Clostridiales.Lachnospiraceae.Fusicatenibacter	PROSER3
304714	ENSG00000167595	rs4806201	0.20803429	0.054895749	0.770011198	0.511321672	0.188210325	-0.733159818	-0.01845718	-0.120451642	0.148029155	0.37513796	0.062872469	0.182403258	0.23197269	0.054915385	0.988161388	0.950695192	Bacteria.Firmicutes.Bacilli.Lactobacillales.Carnobacteriaceae	PROSER3
304715	ENSG00000167595	rs4806201	0.211223353	0.18691447	0.464039637	0.937941077	0.163789578	-0.522716252	0.045877373	-0.014415467	0.12973769	0.391954445	0.062291531	0.184446708	0.185081383	0.066541324	0.999513786	0.976899179	Bacteria.Firmicutes.Erysipelotrichia.Erysipelotrichales.Erysipelotrichaceae	PROSER3
304716	ENSG00000167595	rs4806201	0.076516128	0.006696787	0.946037428	0.354766533	0.213593061	-0.584075185	0.003478102	-0.100127235	0.118698009	0.208602728	0.051192425	0.107440097	0.081373751	0.005635312	0.999550314	0.996901429	Bacteria.Proteobacteria.Gammaproteobacteria.Pseudomonadales	PROSER3
304717	ENSG00000167595	rs4806201	0.281193685	0.367304228	0.490625761	0.076487799	0.146233889	-0.228652361	-0.043242552	0.210035369	0.134587066	0.251884531	0.062382421	0.116709425	0.254242162	0.125201726	0.787458021	0.961152204	Bacteria.Bacteroidetes.Bacteroidia.Bacteroidales.Porphyromonadaceae.Odoribacter	PROSER3
304718	ENSG00000167595	rs4806201	0.065914118	0.021642486	0.294214003	0.949463595	0.203273344	-0.48223732	0.045302169	0.005317642	0.108699964	0.204995262	0.042845663	0.083581954	0.051291397	0.00936474	0.937508231	0.987050155	Bacteria.Firmicutes.Negativicutes.Selenomonadales.Veillonellaceae.Dialister	PROSER3
304719	ENSG00000167595	rs4806201	0.025803514	0.053874393	0.276538147	0.64639794	0.296512066	-0.466503356	0.068368038	0.060822783	0.130010678	0.237659998	0.062310995	0.131970213	0.057144224	0.032078778	0.911591624	0.890818148	Bacteria.Firmicutes.Clostridia.Clostridiales.Ruminococcaceae.Ruminococcaceae.UCG.005	PROSER3
304720	ENSG00000167595	rs4806201	0.370445249	0.514236381	0.104546638	0.017169088	0.107676882	-0.158194918	0.108942645	-0.285747406	0.119402897	0.241226566	0.066191859	0.116877873	0.253574065	0.139070826	0.414823699	0.910444892	Bacteria.Firmicutes.Bacilli.Lactobacillales	PROSER3
304721	ENSG00000167595	rs4806201	0.904225885	0.044417291	0.41034679	0.318549949	-0.038481897	-0.902754977	0.054916354	0.093812247	0.318590253	0.440531759	0.066280269	0.093342143	0.923558155	0.279364792	0.956359196	0.930754062	Bacteria.Firmicutes.Clostridia.Clostridiales.Ruminococcaceae	PROSER3
304722	ENSG00000167595	rs4806201	0.079173716	0.033762486	0.887583519	0.16232792	0.195426046	-0.434390066	0.007190524	0.128851496	0.109601081	0.200356228	0.050669666	0.091184163	0.068697932	0.013412874	0.938686629	0.93873292	Bacteria.Proteobacteria.Deltaproteobacteria	PROSER3
304723	ENSG00000167595	rs4806201	0.179921795	0.127763962	0.750397561	0.729908383	0.187700158	-0.447374803	0.016703499	-0.034995456	0.138486834	0.290055822	0.05228902	0.100934325	0.193737611	0.078522021	0.972171005	0.936820247	Bacteria.Proteobacteria.Betaproteobacteria.Burkholderiales	PROSER3
304724	ENSG00000167595	rs4806201	0.099790362	0.006193992	0.950760874	0.29624125	0.205472515	-0.614638229	-0.003808381	-0.14872463	0.123087287	0.2173329	0.061438819	0.141256758	0.102120671	0.006036813	0.998173674	0.991886968	Bacteria.Firmicutes.Bacilli.Bacillales	PROSER3
304725	ENSG00000167595	rs4806201	0.044289115	0.005862351	0.618348059	0.265617754	0.230848665	-0.575400368	0.02958818	-0.125433948	0.112580865	0.202047821	0.059110508	0.111721776	0.051474566	0.003250179	0.72118025	0.869357444	Bacteria.Firmicutes.Clostridia.Clostridiales.Peptostreptococcaceae	PROSER3
304726	ENSG00000167595	rs4806201	0.028361959	0.328451836	0.201266606	0.789239432	0.395601603	-0.393312949	0.103340471	0.045246338	0.176489962	0.399494217	0.080057485	0.168586899	0.144381632	0.213867182	0.968970412	0.998920199	Bacteria.Firmicutes.Clostridia.Clostridiales.Lachnospiraceae..Eubacterium..ventriosum.group	PROSER3
304727	ENSG00000167595	rs4806201	0.029316046	0.007666711	0.098936491	0.390069276	0.241130998	-0.542558295	0.09735791	-0.099626913	0.10824305	0.19724209	0.058171646	0.11515052	0.037614807	0.004304918	0.46465654	0.950702349	Bacteria.Actinobacteria.Actinobacteria.Bifidobacteriales.Bifidobacteriaceae	PROSER3
304728	ENSG00000167595	rs4806201	0.075811865	0.014028056	0.79272305	0.807745227	0.206671039	-0.507341736	-0.011830707	0.021613909	0.114569544	0.201031816	0.044839969	0.088467588	0.059754913	0.008750216	0.99994518	0.999865593	Bacteria.Bacteroidetes.Bacteroidia.Bacteroidales.Prevotellaceae	PROSER3
304729	ENSG00000167595	rs4806201	0.052986784	0.010712749	0.978495516	0.826638414	0.217226973	-0.530793834	0.001841996	0.022245555	0.110243615	0.202088761	0.068077068	0.101168452	0.053697664	0.004768178	0.998239218	0.997038792	Bacteria.Firmicutes.Clostridia.Clostridiales.Ruminococcaceae.Flavonifractor	PROSER3
304730	ENSG00000167595	rs4806201	0.042627777	0.100099202	0.45377919	0.19324997	0.245217114	-0.37548506	0.041886247	0.166894265	0.118615109	0.225141613	0.055582733	0.126970468	0.057934511	0.027370962	0.999989953	0.96642863	Bacteria.Firmicutes.Clostridia.Clostridiales.Christensenellaceae	PROSER3
304731	ENSG00000167595	rs4806201	0.499101522	0.021608607	0.177962234	0.745362537	0.09424166	-0.540584397	0.073269651	0.030022795	0.138661571	0.22973633	0.053812442	0.092059507	0.323236885	0.01901262	0.929476379	0.969189617	Bacteria.Firmicutes.Clostridia.Clostridiales.Ruminococcaceae.Subdoligranulum	PROSER3
304732	ENSG00000167595	rs4806201	0.071227536	0.083569318	0.790593543	0.106982787	0.197571022	-0.372463748	0.012195588	-0.137251092	0.107752184	0.211998076	0.045741578	0.083987799	0.05624749	0.024173964	0.869340567	0.767053063	Bacteria.Proteobacteria.Gammaproteobacteria.Pasteurellales.Pasteurellaceae	PROSER3
304733	ENSG00000167595	rs4806201	0.097682351	0.008600469	0.952323551	0.411095029	0.216152777	-0.609059594	0.003047602	-0.07875904	0.128661245	0.224872574	0.050779074	0.095209657	0.112299846	0.009360954	0.999305535	0.989974535	Bacteria.Proteobacteria.Gammaproteobacteria.Pseudomonadales.Pseudomonadaceae.Pseudomonas	PROSER3
304734	ENSG00000167595	rs4806201	0.014199844	0.00262464	0.158424198	0.081425878	0.33077466	-0.867564224	0.081730126	-0.224237075	0.131312762	0.277420049	0.057292301	0.126721705	0.040086666	0.003816856	0.784523155	0.916976133	Bacteria.Firmicutes.Clostridia.Clostridiales.Ruminococcaceae.Ruminococcus.2	PROSER3
304735	ENSG00000167595	rs4806201	0.998641647	0.042645155	0.102497628	0.539889265	0.000278526	-0.694700279	-0.102532727	-0.090749692	0.162984935	0.336065773	0.061921121	0.147275741	0.662776082	0.061359372	0.59667379	0.872380437	Bacteria.Firmicutes.Erysipelotrichia.Erysipelotrichales.Erysipelotrichaceae.Faecalitalea	PROSER3
304736	ENSG00000167595	rs4806201	0.208499729	0.29937435	0.572293584	0.302514641	0.171852837	-0.30083374	-0.04901873	0.218244677	0.135303888	0.287602467	0.086375189	0.210016901	0.208277226	0.138181117	0.940402502	0.989731238	Bacteria.Actinobacteria.Coriobacteriia.Coriobacteriales.Coriobacteriaceae	PROSER3
304737	ENSG00000167595	rs4806201	0.80462937	0.057784541	0.090230775	0.67360247	0.036905944	-0.423222119	0.093162373	-0.03704969	0.148600398	0.219176617	0.054183465	0.087568551	0.465367181	0.052192309	0.707942672	0.911641449	Bacteria.Firmicutes.Negativicutes.Selenomonadales.Veillonellaceae	PROSER3
304738	ENSG00000167595	rs4806201	0.047963614	0.005339651	0.201070508	0.573929579	0.215012203	-0.56635071	0.072255017	0.051776476	0.106697151	0.196570234	0.055951036	0.09162546	0.044634279	0.003667543	0.941705538	0.934518136	Bacteria.Firmicutes.Clostridia.Clostridiales.Lachnospiraceae.Coprococcus.1	PROSER3
304739	ENSG00000167595	rs4806201	0.087129082	0.024306089	0.189066386	0.62409822	0.190836379	-0.506380853	0.061064938	-0.045146614	0.10989281	0.219666129	0.046015706	0.091694175	0.063842556	0.009917631	0.934169653	0.990835033	Bacteria.Bacteroidetes.Bacteroidia.Bacteroidales.Porphyromonadaceae.Parabacteroides	PROSER3
304740	ENSG00000167595	rs4806201	0.023613475	0.020560499	0.233965695	0.708453555	0.319013108	-0.582546526	0.068521865	-0.045914314	0.137681097	0.245479494	0.057044397	0.122257877	0.0678407	0.020964213	0.974916192	0.984760276	Bacteria.Firmicutes.Clostridia.Clostridiales.Ruminococcaceae.Ruminococcus.1	PROSER3
304741	ENSG00000167595	rs4806201	0.024835564	0.02617554	0.214091656	0.655153476	0.356866503	-0.607674074	0.094575591	-0.065710551	0.155402735	0.26713647	0.075390198	0.146462715	0.093591264	0.033014392	0.999274386	0.998480911	Bacteria.Firmicutes.Clostridia.Clostridiales.Ruminococcaceae.Ruminococcaceae.UCG.013	PROSER3
304742	ENSG00000167595	rs4806201	0.077471962	0.028183425	0.193182183	0.359248926	0.195677146	-0.460960248	0.098186457	-0.15377672	0.109102652	0.20540739	0.074687157	0.166563336	0.049937298	0.010249676	0.923384574	0.956901174	Bacteria.Firmicutes.Clostridia.Clostridiales.Ruminococcaceae.Ruminiclostridium.5	PROSER3
304743	ENSG00000167595	rs4806201	0.214998499	0.047311016	0.446296326	0.304201471	0.525473574	-0.982397661	-0.056944579	0.095352007	0.419716422	0.486030502	0.074321964	0.092080519	0.880689317	0.299570507	0.998947111	0.981145089	Bacteria.Bacteroidetes	PROSER3
304744	ENSG00000167595	rs4806201	0.328982958	0.029159601	0.714424782	0.669493499	0.168664851	-0.523860801	-0.021142291	-0.034693832	0.171505168	0.234923685	0.057530643	0.080916516	0.292818469	0.033583993	0.999614985	0.99936283	Bacteria.Firmicutes.Clostridia.Clostridiales.Lachnospiraceae.Tyzzerella.4	PROSER3
304745	ENSG00000167595	rs4806201	0.031344296	0.007754335	0.32524696	0.804903883	0.250423248	-0.542574675	0.06188746	-0.027697368	0.113850523	0.197546822	0.062441966	0.111682641	0.040463129	0.00394857	0.766058731	0.999116829	Bacteria.Firmicutes.Clostridia.Clostridiales.Ruminococcaceaencultured	PROSER3
304746	ENSG00000167595	rs4806201	0.220114641	0.017628249	0.278465476	0.538730242	0.148386228	-0.47767142	0.05340787	0.061685614	0.119862991	0.196215832	0.048873633	0.099821848	0.147739034	0.013405105	0.844977369	0.996677764	Bacteria.Bacteroidetes.Bacteroidia.Bacteroidales.Porphyromonadaceae	PROSER3
304747	ENSG00000167595	rs4806201	0.363982221	0.056143992	0.711951895	0.808897142	0.164631148	-0.563823059	-0.028073031	-0.027961431	0.180098304	0.290012639	0.075703273	0.115152458	0.405921628	0.061570618	0.99946547	0.972078348	Bacteria.Firmicutes.Erysipelotrichia.Erysipelotrichales.Erysipelotrichaceae..Clostridium..innocuum.group	PROSER3
304748	ENSG00000167595	rs4806201	0.077551149	0.016040135	0.731795703	0.964895372	0.205218244	-0.521224269	0.019761076	0.005154972	0.114453723	0.210888794	0.057412845	0.116684617	0.075059965	0.00732269	0.901253593	0.998318077	Bacteria.Firmicutes.Clostridia.Clostridiales.Lachnospiraceae..Eubacterium..hallii.group	PROSER3
304749	ENSG00000167595	rs4806201	0.253852469	0.022540305	0.677343865	0.837285509	0.171783299	-0.513224201	0.033306713	0.030294219	0.149236628	0.219704869	0.079691578	0.146931387	0.266169373	0.021116138	0.947972896	0.979665691	Bacteria.Actinobacteria	PROSER3
304750	ENSG00000167595	rs4806201	0.47058761	0.776591616	0.792144606	0.309824424	0.160359262	-0.122372901	0.019953982	-0.132840181	0.220971522	0.429487367	0.075412769	0.129794452	0.636819744	0.497624283	0.996108676	0.957429135	Bacteria.Firmicutes.Clostridia.Clostridiales.Lachnospiraceae..Ruminococcus..gnavus.group	PROSER3
304751	ENSG00000167595	rs4806201	0.819248198	0.417865957	0.424932573	0.770041577	-0.091470427	-0.826230176	0.062751051	0.056677122	0.398694441	1.013478206	0.078158565	0.193091	0.904484119	0.606074862	0.876277026	0.860931229	Bacteria.Firmicutes.Clostridia.Clostridiales.Lachnospiraceae	PROSER3
304752	ENSG00000167595	rs4806201	0.215593672	0.186250121	0.502099451	0.950363319	0.165240755	-0.52476072	0.043044071	-0.011559664	0.132157628	0.392886594	0.063778841	0.184991055	0.203490326	0.080088046	0.993501001	0.958691473	Bacteria.Firmicutes.Erysipelotrichia.Erysipelotrichales	PROSER3
304753	ENSG00000167595	rs4806201	0.06214361	0.004390847	0.727066854	0.187389389	0.229060804	-0.61751916	-0.016604488	0.141191425	0.120719967	0.20931424	0.047371392	0.105986829	0.084728106	0.004205987	0.943808501	0.830920119	Bacteria.Firmicutes.Clostridia.Clostridiales.Lachnospiraceae.Roseburia	PROSER3
304754	ENSG00000167595	rs4806201	0.852137636	0.389407516	0.61969996	0.676482806	-0.132506427	-0.992576436	0.058945839	0.079740035	0.708121807	1.145627785	0.118216301	0.190251741	0.999415694	0.803558781	0.990344402	0.966554456	Bacteria.Firmicutes	PROSER3
304755	ENSG00000167595	rs4806201	0.113409916	0.005473243	0.946014546	0.229336561	0.211697033	-0.635008411	-0.003498634	-0.102012334	0.131951147	0.221074796	0.051472757	0.084077855	0.124976867	0.007083756	0.998115183	0.976854668	Bacteria.Firmicutes.Clostridia.Clostridiales.Clostridiaceae.1	PROSER3
304756	ENSG00000167595	rs4806201	0.052965991	0.009155625	0.891682585	0.672197335	0.219422253	-0.537562193	-0.007311618	-0.037551766	0.111347695	0.200187651	0.053485865	0.088350855	0.051195649	0.005780641	0.770924587	0.986229865	Bacteria.Firmicutes.Negativicutes.Selenomonadales.Veillonellaceae.Veillonella	PROSER3
304757	ENSG00000167595	rs4806201	0.074205053	0.006222054	0.072873413	0.621607408	0.193277915	-0.63910346	-0.073950649	-0.049331698	0.106540969	0.226113676	0.040571262	0.099477717	0.068706905	0.003554459	0.55271062	0.8806471	Bacteria.Fusobacteria.Fusobacteriia.Fusobacteriales.Fusobacteriaceae.Fusobacterium	PROSER3
304758	ENSG00000167595	rs4806201	0.35642307	0.04263681	0.11945569	0.863073232	0.11622313	-0.57089965	-0.070854097	-0.019001798	0.125144559	0.276164941	0.044914661	0.109749743	0.247995984	0.030198286	0.901222714	0.997412515	Bacteria.Proteobacteria.Gammaproteobacteria.Enterobacteriales.Enterobacteriaceae.Citrobacter	PROSER3
304759	ENSG00000167595	rs4806201	0.443258456	0.012194316	0.895986348	0.227504932	0.183068222	-0.777591581	0.00705611	0.083691437	0.237337999	0.30169014	0.053765799	0.068703891	0.690802698	0.072647036	0.999785669	0.999420701	Bacteria.Firmicutes.Clostridia.Clostridiales.Ruminococcaceae.Faecalibacterium	PROSER3
304760	ENSG00000167595	rs4806201	0.081903682	0.010210139	0.910038774	0.479346299	0.223846155	-0.599087883	-0.005358327	0.056063535	0.126703646	0.226532457	0.047241591	0.078807876	0.104893579	0.011516809	0.949153628	0.914289515	Bacteria.Proteobacteria.Betaproteobacteria.Burkholderiales.Alcaligenaceae	PROSER3
304761	ENSG00000167595	rs4806201	0.069213214	0.045942849	0.829427462	0.208061618	0.199904964	-0.419913746	0.010561028	0.123406219	0.108225385	0.206416484	0.048827695	0.097066032	0.057019051	0.01523654	0.998880039	0.950358135	Bacteria.Proteobacteria.Deltaproteobacteria.Desulfovibrionales.Desulfovibrionaceae.Bilophila	PROSER3
304762	ENSG00000167595	rs4806201	0.081162596	0.012727454	0.905142586	0.859167188	0.222604989	-0.530163245	0.007219384	-0.019885138	0.12568807	0.207005665	0.060349473	0.111633277	0.09691542	0.007775921	0.968656053	0.950167126	Bacteria.Firmicutes.Clostridia.Clostridiales.Lachnospiraceae..Eubacterium..eligens.group	PROSER3
304763	ENSG00000167595	rs4806201	0.015193101	0.104008289	0.121181196	0.993974377	0.393593729	-0.525368942	0.107453773	0.001091969	0.157895812	0.318700332	0.068438872	0.144045404	0.074597654	0.077055873	0.998768023	0.999934415	Bacteria.Firmicutes.Clostridia.Clostridiales.Ruminococcaceae.Ruminococcaceae.NK4A214.group	PROSER3
304764	ENSG00000167595	rs4806201	0.466828897	0.021342799	0.082446038	0.806124679	0.092601068	-0.473424571	-0.078918141	0.019148363	0.126523842	0.200768549	0.044751077	0.077707326	0.293340644	0.020394673	0.761145544	0.857156685	Bacteria.Firmicutes.Clostridia.Clostridiales.Lachnospiraceae.Tyzzerella	PROSER3
304765	ENSG00000167595	rs4806201	0.043377874	0.003944902	0.750308162	0.169129321	0.2235926	-0.590069456	0.015659666	0.12830636	0.10855742	0.197507699	0.049003212	0.092291344	0.041979583	0.002373969	0.996546716	0.994860843	Bacteria.Firmicutes.Clostridia.Clostridiales.Ruminococcaceae.Ruminococcaceae.UCG.002	PROSER3
304766	ENSG00000167595	rs4806201	0.117155968	0.004686276	0.490915579	0.332498409	0.179644969	-0.591463763	-0.031637561	-0.076571827	0.113154899	0.202048606	0.045671495	0.078433513	0.101675628	0.003918491	0.787773476	0.908460272	Bacteria.Firmicutes.Negativicutes.Selenomonadales.Acidaminococcaceae.Phascolarctobacterium	PROSER3
304767	ENSG00000167595	rs4806201	0.213360352	0.517007714	0.474713099	0.165484285	0.446196696	0.478251864	-0.059813139	-0.23453953	0.355108005	0.734116248	0.083195799	0.16724242	0.62857314	0.655630941	0.905658476	0.99665811	Bacteria.Proteobacteria	PROSER3
304768	ENSG00000167595	rs4806201	0.297057383	0.018370727	0.474563048	0.329648923	0.149440728	-0.80753029	-0.039148863	-0.126472649	0.142178918	0.33395598	0.054434705	0.128780941	0.314472525	0.025085463	0.999814869	0.919133689	Bacteria.Actinobacteria.Actinobacteria.Corynebacteriales.Corynebacteriaceae	PROSER3
304769	ENSG00000167595	rs4806201	0.057357168	0.009523564	0.405060363	0.881649642	0.210980323	-0.524892601	-0.036383177	0.010241416	0.109069639	0.196542639	0.043417152	0.068524654	0.053445781	0.006228719	0.973523722	0.998441752	Bacteria.Proteobacteria.Betaproteobacteria.Burkholderiales.Alcaligenaceae.Parasutterella	PROSER3
304770	ENSG00000167595	rs4806201	0.7547366	0.106355461	0.32501465	0.783841272	0.060416709	-0.572977713	-0.064263397	-0.036610159	0.192592582	0.349981325	0.064807835	0.132916786	0.500448704	0.143958872	0.582704586	0.879138026	Bacteria.Firmicutes.Erysipelotrichia.Erysipelotrichales.Erysipelotrichaceae.Holdemanella	PROSER3
304771	ENSG00000167595	rs4806201	0.133266217	0.001547904	0.961309396	0.061531819	0.209342245	-0.772464889	-0.003053433	0.214993657	0.137717503	0.233876061	0.062705229	0.113033432	0.186627266	0.004537349	0.998793879	0.998019463	Bacteria.Firmicutes.Clostridia.Clostridiales.Lachnospiraceae.Blautia	PROSER3
304772	ENSG00000167595	rs4806201	0.055728756	0.003771557	0.661731232	0.052783256	0.222731536	-0.586929699	-0.02501815	0.218626138	0.114366883	0.195436471	0.056923441	0.110855775	0.06095068	0.003217397	0.903417728	0.749016864	Bacteria.Firmicutes.Clostridia.Clostridiales.Lachnospiraceaencultured	PROSER3
304773	ENSG00000167595	rs4806201	0.045397525	0.103071431	0.48782289	0.183208259	0.243113493	-0.372753285	0.038279476	0.170494072	0.119197089	0.22549507	0.054866167	0.126755342	0.060908724	0.027506817	0.999417824	0.981957222	Bacteria.Firmicutes.Clostridia.Clostridiales.Christensenellaceae.Christensenellaceae.R.7.group	PROSER3
304774	ENSG00000167595	rs4806201	0.078785295	0.036472618	0.806084103	0.175058129	0.194565408	-0.42963783	0.012310607	0.125579325	0.108973686	0.201229898	0.049947876	0.091605289	0.06062753	0.013970933	0.972085394	0.950708623	Bacteria.Proteobacteria.Deltaproteobacteria.Desulfovibrionales.Desulfovibrionaceae	PROSER3
304775	ENSG00000167595	rs4806201	0.024632962	0.042134098	0.245689236	0.384764563	0.325732178	-0.463321724	-0.051978439	-0.063194452	0.141637627	0.223563174	0.044376677	0.072224905	0.0713603	0.034262031	0.933185769	0.965530807	Bacteria.Proteobacteria.Gammaproteobacteria.Enterobacteriales.Enterobacteriaceae	PROSER3
304776	ENSG00000167595	rs4806201	0.200808311	0.017916408	0.058603012	0.362503351	0.145707152	-0.473449484	-0.095611901	0.080349889	0.112762584	0.194995418	0.049681105	0.087626597	0.143553316	0.009069231	0.505296804	0.894758787	Bacteria.Firmicutes.Clostridia.Clostridiales.Lachnospiraceae.Lachnospira	PROSER3
304777	ENSG00000167595	rs4806201	0.070708207	0.076432858	0.895950773	0.125554714	0.198175748	-0.380411879	0.005931434	-0.12990265	0.107878305	0.211341375	0.045180505	0.083724985	0.054821739	0.02313008	0.906019525	0.812446294	Bacteria.Proteobacteria.Gammaproteobacteria.Pasteurellales.Pasteurellaceae.Haemophilus	PROSER3
304778	ENSG00000167595	rs4806201	0.065876633	0.005400947	0.784928455	0.256017265	0.235213111	-0.652572994	0.015668572	-0.106370767	0.125761796	0.226816022	0.057181326	0.092835721	0.079016847	0.005615321	0.998970432	0.998994847	Bacteria.Firmicutes.Erysipelotrichia.Erysipelotrichales.Erysipelotrichaceae.Erysipelatoclostridium	PROSER3
304779	ENSG00000167595	rs4806201	0.214755316	0.055694891	0.748258592	0.515398647	0.185353519	-0.730518937	-0.019935183	-0.11909338	0.147969739	0.375049232	0.061856556	0.182106264	0.232201515	0.058937128	0.963485106	0.971945944	Bacteria.Firmicutes.Bacilli.Lactobacillales.Carnobacteriaceae.Granulicatella	PROSER3
304780	ENSG00000167595	rs4806201	0.152308387	0.25502004	0.987625026	0.377688616	0.210503483	-0.330352842	0.001091887	0.117267972	0.14535998	0.28770717	0.070131089	0.1320371	0.206335186	0.129101713	0.99866926	0.994553009	Bacteria.Firmicutes.Clostridia.Clostridiales.Ruminococcaceae.Ruminiclostridium.9	PROSER3
304781	ENSG00000167595	rs4806201	0.080779965	0.029378588	0.825986227	0.546075123	0.203533477	-0.471886745	-0.0090753	0.051283444	0.114771773	0.211913505	0.04111545	0.084516621	0.077574812	0.012971921	0.800185672	0.848689683	Bacteria.Proteobacteria.Betaproteobacteria.Burkholderiales.Alcaligenaceae.Sutterella	PROSER3
304782	ENSG00000167595	rs4806201	0.44126674	0.199915116	0.510706098	0.752871775	0.130876805	-0.431963448	-0.039649052	0.039279829	0.168932438	0.333624863	0.059953963	0.124236701	0.464171127	0.167583638	0.984987993	0.979204363	Bacteria.Proteobacteria.Deltaproteobacteria.Desulfovibrionales.Desulfovibrionaceae.Desulfovibrio	PROSER3
304783	ENSG00000167595	rs4806201	0.071512268	0.013588743	0.268271953	0.728504843	0.200389369	-0.510495767	-0.058365399	0.043675542	0.109401984	0.20130254	0.052277029	0.125291122	0.064039291	0.007253629	0.999334555	0.987598006	Bacteria.Firmicutes.Erysipelotrichia.Erysipelotrichales.Erysipelotrichaceae.Erysipelotrichaceae.UCG.003	PROSER3
304784	ENSG00000167595	rs4806201	0.626789541	0.01568278	0.183272618	0.33006744	0.073773631	-0.74049554	-0.082105892	-0.127242845	0.151009593	0.298542233	0.061051451	0.12967818	0.375377501	0.028640102	0.998201428	0.99782309	Bacteria.Firmicutes.Bacilli.Bacillales.Staphylococcaceae.Staphylococcus	PROSER3
304785	ENSG00000167595	rs4806201	0.688093766	0.370558106	0.155904944	0.109013994	0.060412211	-0.232035571	-0.080651183	0.160108583	0.149826513	0.257365316	0.05618855	0.098552506	0.421528327	0.165486605	0.77346796	0.926870238	Bacteria.Firmicutes.Clostridia.Clostridiales.Lachnospiraceae.Lachnospiraceae.UCG.010	PROSER3
304786	ENSG00000167595	rs4806201	0.029353536	0.007675897	0.099887855	0.391285237	0.241110084	-0.542539281	0.097102183	-0.099384391	0.108259648	0.197266602	0.058185658	0.115167034	0.037747297	0.00430931	0.465861019	0.950831879	Bacteria.Actinobacteria.Actinobacteria.Bifidobacteriales.Bifidobacteriaceae.Bifidobacterium	PROSER3
304787	ENSG00000167595	rs4806201	0.073277715	0.006187993	0.073907448	0.620369284	0.193885213	-0.639622908	-0.073735086	-0.049519006	0.1065242	0.226139492	0.040602291	0.099501264	0.06837141	0.003424297	0.564976745	0.87724048	Bacteria.Fusobacteria.Fusobacteriia.Fusobacteriales	PROSER3
304788	ENSG00000167595	rs4806201	0.166200764	0.320723951	0.222791876	0.028600321	0.156279013	-0.231398767	0.07848948	-0.256374657	0.111628977	0.231283718	0.063774715	0.114554899	0.125617103	0.087362992	0.555370547	0.921307549	Bacteria.Firmicutes.Bacilli.Lactobacillales.Streptococcaceae.Streptococcus	PROSER3
304789	ENSG00000167595	rs4806201	0.602713709	0.007671482	0.141127726	0.222910321	0.071481682	-0.825921087	-0.081121637	-0.174646869	0.136671728	0.300280883	0.054463522	0.141941803	0.409392491	0.010940726	0.970727297	0.997803387	Bacteria.Actinobacteria.Actinobacteria.Micrococcales	PROSER3
304790	ENSG00000167595	rs4806201	0.245366516	0.133079273	0.737020244	0.809942403	0.180448755	-0.615632481	-0.021846689	-0.039043787	0.15395206	0.404800388	0.064784449	0.161694595	0.293442982	0.121528463	0.966546108	0.978385879	Bacteria.Firmicutes.Clostridia.Clostridiales.Ruminococcaceae.Ruminiclostridium.6	PROSER3
304791	ENSG00000167595	rs4806201	0.214937935	0.047298634	0.446192518	0.304147574	0.525546714	-0.982455936	-0.056958489	0.095363238	0.419718762	0.486031316	0.074323075	0.092081019	0.879273205	0.299232057	0.998912436	0.981117471	Bacteria.Bacteroidetes.Bacteroidia.Bacteroidales	PROSER3
304792	ENSG00000167595	rs4806201	0.147355201	0.017301576	0.363232421	0.198669819	0.527950461	-0.968841053	-0.06073191	0.101181294	0.360092426	0.396772376	0.066333293	0.077927891	0.728627383	0.183866066	0.99911693	0.98634337	Bacteria.Bacteroidetes.Bacteroidia.Bacteroidales.Bacteroidaceae.Bacteroides	PROSER3
304793	ENSG00000167595	rs4806201	0.426320183	0.006042376	0.454854966	0.134853324	0.119910842	-0.925935372	-0.043449091	-0.230154896	0.149803668	0.326378435	0.057794824	0.152038785	0.468516889	0.015734334	0.999028109	0.997798285	Bacteria.Actinobacteria.Actinobacteria.Micrococcales.Micrococcaceae	PROSER3
304794	ENSG00000167595	rs4806201	0.584606109	0.093604273	0.364190843	0.556839499	0.093354348	-0.785686403	-0.055379818	-0.101473388	0.169930033	0.461830415	0.060609292	0.171828916	0.563866072	0.127150239	0.999437234	0.98110946	Bacteria.Proteobacteria.Betaproteobacteria.Neisseriales.Neisseriaceae	PROSER3
304795	ENSG00000167595	rs4806201	0.089867273	0.008181897	0.842734329	0.456835219	0.203541014	-0.57912059	0.009903604	0.077024417	0.11824323	0.212376318	0.049721889	0.102909039	0.090777165	0.006135189	0.997528932	0.993985312	Bacteria.Bacteroidetes.Bacteroidia.Bacteroidales.Rikenellaceae.Alistipes	PROSER3
304796	ENSG00000167595	rs4806201	0.176209064	0.55809884	0.722197616	0.142882491	0.188410959	-0.176283507	-0.029345325	0.277570457	0.137810455	0.299465871	0.082189553	0.187191258	0.1939777	0.20090604	0.880649234	0.987554159	Bacteria.Firmicutes.Clostridia.Clostridiales.Family.XIII	PROSER3
304797	ENSG00000167595	rs4806201	0.170344779	0.375795968	0.694777116	0.208568391	0.185724134	-0.253799713	-0.037847476	0.279854228	0.133978691	0.284626213	0.096035018	0.220369643	0.175837973	0.160413193	0.914601993	0.994989321	Bacteria.Actinobacteria.Coriobacteriia.Coriobacteriales	PROSER3
304798	ENSG00000167595	rs4806201	0.462564564	0.021882402	0.54432078	0.545948648	0.129963079	-0.602710549	0.043009723	0.060191916	0.175878204	0.256693843	0.070571754	0.099166712	0.496135699	0.046069626	0.997570438	0.982567127	Bacteria.Firmicutes.Clostridia.Clostridiales.Lachnospiraceae.Lachnospiraceae.UCG.008	PROSER3
304799	ENSG00000167595	rs4806201	0.222841858	0.322072015	0.813496941	0.352219925	0.185694142	-0.302792719	-0.014777787	0.128848201	0.150897737	0.303492801	0.062389672	0.137524418	0.269418332	0.179036473	0.927332292	0.878176149	Bacteria.Firmicutes.Clostridia.Clostridiales.Lachnospiraceae..Eubacterium..xylanophilum.group	PROSER3
304800	ENSG00000167632	rs6578102	0.010667229	0.535661235	0.123188292	0.457891669	0.504632994	-0.177746738	-0.099198003	-0.060323963	0.192011321	0.285468985	0.063527356	0.080786558	0.063438837	0.274664463	0.714601225	0.995251343	Bacteria.Proteobacteria.Gammaproteobacteria	TRAPPC9
304801	ENSG00000167632	rs6578102	0.987663003	0.550280463	0.081355046	0.153137162	0.003083441	-0.160440414	-0.173256062	0.198789765	0.198656856	0.267212205	0.097887823	0.137553073	0.587302161	0.24569345	0.732882777	0.978883571	Bacteria.Firmicutes.Clostridia.Clostridiales.Family.XIII.Family.XIII.AD3011.group	TRAPPC9
304802	ENSG00000167632	rs6578102	0.314993813	0.193062484	0.570301197	0.152442978	0.196866339	-0.292764634	-0.040884196	0.124886408	0.194434763	0.222635635	0.071668517	0.086267165	0.319641754	0.136400994	0.866913162	0.812474005	Bacteria.Firmicutes.Clostridia.Clostridiales.Ruminococcaceae.Ruminococcaceae.UCG.014	TRAPPC9
304803	ENSG00000167632	rs6578102	0.27227899	0.570300711	0.013531426	0.509520084	-0.281927228	-0.192901436	-0.214471462	0.076985059	0.25465894	0.338148815	0.084517755	0.116083362	0.472734757	0.381124516	0.998986731	0.998377846	Bacteria.Firmicutes.Clostridia.Clostridiales.Family.XI.Anaerococcus	TRAPPC9
304804	ENSG00000167632	rs6578102	0.080031614	0.02544748	0.666622172	0.723293773	0.249540221	-0.438634234	0.026119598	-0.034734281	0.140359041	0.191845228	0.060360123	0.097685176	0.062768865	0.013241455	0.996033175	0.965943535	Bacteria.Firmicutes.Clostridia.Clostridiales.Lachnospiraceae.Lachnospiraceae.NK4A136.group	TRAPPC9
304805	ENSG00000167632	rs6578102	0.366702944	0.064091193	0.156031369	0.537084492	0.142802152	-0.36927954	-0.102256338	0.057605674	0.157113026	0.196099341	0.071262666	0.092841858	0.201894429	0.029069204	0.999550314	0.996901429	Bacteria.Proteobacteria.Gammaproteobacteria.Pseudomonadales	TRAPPC9
304806	ENSG00000167632	rs6578102	0.657799419	0.361405429	0.053596147	0.56633537	-0.101723307	-0.252869803	-0.151141212	0.058979049	0.228608574	0.275136415	0.076906879	0.102331033	0.514298558	0.224395297	0.996423631	0.971636825	Bacteria.Bacteroidetes.Bacteroidia.Bacteroidales.Prevotellaceae.Prevotella.7	TRAPPC9
304807	ENSG00000167632	rs6578102	0.012324345	0.049687941	0.131531327	0.946589905	0.473433116	-0.491264199	0.130938594	-0.009636427	0.183971435	0.245709265	0.085747081	0.143303105	0.062066397	0.049451243	0.999274386	0.999563655	Bacteria.Firmicutes.Clostridia.Clostridiales.Ruminococcaceae.Ruminococcaceae.UCG.013	TRAPPC9
304808	ENSG00000167632	rs6578102	0.384807191	0.406305334	0.507631751	0.240602203	0.167065156	-0.224837108	-0.059752437	0.147167804	0.190955899	0.269021073	0.08969705	0.124281765	0.324875574	0.162015201	0.999550585	0.896675129	Bacteria.Firmicutes.Clostridia.Clostridiales.Lachnospiraceae.Lachnospiraceae.ND3007.group	TRAPPC9
304809	ENSG00000167632	rs6578102	0.120017501	0.007385181	0.699680442	0.073248871	0.336184728	-0.746979669	0.032668331	-0.267661793	0.213438488	0.270214925	0.084319404	0.147043322	0.183149248	0.014671562	0.988161388	0.950695192	Bacteria.Firmicutes.Bacilli.Lactobacillales.Carnobacteriaceae	TRAPPC9
304810	ENSG00000167632	rs6578102	0.222285729	0.038263611	0.333538008	0.95440004	0.189297478	-0.492013594	0.06616225	0.005545763	0.153638915	0.232697847	0.067917785	0.096616189	0.195429294	0.024642037	0.99786128	0.999462671	Bacteria.Firmicutes.Clostridia.Clostridiales.Lachnospiraceae.Anaerostipes	TRAPPC9
304811	ENSG00000167632	rs6578102	0.064371054	0.055556322	0.059060194	0.200966268	0.247239255	-0.40186304	-0.097870508	0.114567448	0.131433628	0.206196778	0.050949227	0.088695097	0.061285599	0.022033559	0.450435828	0.900821465	Bacteria.Firmicutes.Negativicutes.Selenomonadales.Acidaminococcaceae	TRAPPC9
304812	ENSG00000167632	rs6578102	0.153221406	0.463390055	0.093847906	0.294617151	-1.59566912	0.954079688	0.305764837	-0.227489579	1.104357154	1.293544579	0.179866429	0.215335213	0.999415694	0.823533725	0.990344402	0.933994762	Bacteria.Firmicutes	TRAPPC9
304813	ENSG00000167632	rs6578102	0.042808409	0.066720719	0.571910822	0.068889855	0.270724298	-0.356904173	0.036161593	-0.176181547	0.13107098	0.191436425	0.063656225	0.09526814	0.044472419	0.025710972	0.665639576	0.77246783	Bacteria.Firmicutes.Negativicutes.Selenomonadales.Veillonellaceae.Veillonella	TRAPPC9
304814	ENSG00000167632	rs6578102	0.123210906	0.278209886	0.131236787	0.007351856	0.214483335	-0.217196016	0.124591039	-0.333116144	0.13736563	0.19864983	0.081526927	0.120430693	0.124829806	0.086938059	0.437813682	0.910444892	Bacteria.Firmicutes.Bacilli.Lactobacillales	TRAPPC9
304815	ENSG00000167632	rs6578102	0.216857331	0.06749636	0.897388355	0.612528509	0.248218476	-0.573911636	-0.008734389	-0.059850761	0.199075579	0.308732429	0.067468488	0.117611107	0.294556085	0.078402665	0.999586829	0.996426659	Bacteria.Firmicutes.Negativicutes.Selenomonadales.Veillonellaceae.Megasphaera	TRAPPC9
304816	ENSG00000167632	rs6578102	0.337763117	0.058914599	0.489458679	0.625097272	0.181997588	-0.439453862	0.047435767	0.041514298	0.18847892	0.228634956	0.06824718	0.084560815	0.220353902	0.036444	0.999507593	0.935584968	Bacteria.Firmicutes.Clostridia.Clostridiales.Lachnospiraceae.Lachnoclostridium	TRAPPC9
304817	ENSG00000167632	rs6578102	0.467946917	0.788923343	0.093934528	0.252329903	-0.236859478	-0.091634748	0.187291549	-0.136132672	0.324445669	0.340905194	0.110204091	0.117882575	0.760150451	0.594640289	0.99967607	0.999141757	Bacteria.Firmicutes.Negativicutes.Selenomonadales	TRAPPC9
304818	ENSG00000167632	rs6578102	0.153175997	0.037834634	0.666274657	0.848028573	0.229849703	-0.42737808	-0.03221909	0.022254219	0.159060343	0.201663683	0.074372889	0.115673274	0.129074273	0.021805113	0.998173674	0.996819066	Bacteria.Firmicutes.Bacilli.Bacillales	TRAPPC9
304819	ENSG00000167632	rs6578102	0.107484399	0.249760768	0.897942167	0.37823676	0.26917929	-0.296040988	0.00701513	0.075248119	0.164958481	0.254953596	0.054483847	0.084823135	0.130212512	0.11120124	0.998735039	0.999709092	Bacteria.Bacteroidetes.Bacteroidia.Bacteroidales.Prevotellaceae.Prevotella.9	TRAPPC9
304820	ENSG00000167632	rs6578102	0.020851911	0.021874916	0.213299796	0.720351601	0.386256832	-0.50658509	0.094272475	-0.035311393	0.163153996	0.215741385	0.075017207	0.098217318	0.052321935	0.019937884	0.771716215	0.99827201	Bacteria.Firmicutes.Clostridia.Clostridiales.Ruminococcaceae..Eubacterium..coprostanoligenes.group	TRAPPC9
304821	ENSG00000167632	rs6578102	0.679930467	0.360098222	0.303866831	0.133320085	0.089242258	-0.227085213	0.075037206	-0.16723669	0.215356856	0.246405457	0.072412178	0.110033554	0.474949264	0.153752023	0.951961461	0.832888729	Bacteria.Proteobacteria.Betaproteobacteria	TRAPPC9
304822	ENSG00000167632	rs6578102	0.082791304	0.193784118	0.471247692	0.356861456	0.424437564	-0.341575672	0.075509513	0.107481137	0.240957301	0.260181068	0.104206001	0.115837753	0.245069264	0.154929914	0.978154064	0.998920199	Bacteria.Firmicutes.Clostridia.Clostridiales.Lachnospiraceae..Eubacterium..ventriosum.group	TRAPPC9
304823	ENSG00000167632	rs6578102	0.037647777	0.012608771	0.4259902	0.895550949	0.300065759	-0.494149598	0.057229072	0.01556643	0.141447092	0.192674244	0.071444602	0.118114974	0.043720188	0.006300747	0.708294194	0.982676747	Bacteria.Actinobacteria.Actinobacteria.Bifidobacteriales.Bifidobacteriaceae	TRAPPC9
304824	ENSG00000167632	rs6578102	0.113238637	0.137740205	0.292516678	0.344721073	0.223246995	-0.35537878	0.084170133	-0.108276926	0.139082921	0.236526401	0.079324242	0.113772017	0.114648839	0.05726187	0.60993546	0.892844497	Bacteria.Actinobacteria.Actinobacteria	TRAPPC9
304825	ENSG00000167632	rs6578102	0.088345434	0.121562595	0.505741644	0.68386592	0.386647198	-0.585064085	0.067865786	-0.073567598	0.223525001	0.373024746	0.101422753	0.179873121	0.24403902	0.135586922	0.937143846	0.988126082	Bacteria.Firmicutes.Clostridia.Clostridiales.Ruminococcaceae.Anaerotruncus	TRAPPC9
304826	ENSG00000167632	rs6578102	0.042524096	0.011148566	0.25151534	0.417130613	0.269706274	-0.482928315	0.059051586	0.060506292	0.130393487	0.18492448	0.051046425	0.074101106	0.038939105	0.00571512	0.937508231	0.934586728	Bacteria.Firmicutes.Negativicutes.Selenomonadales.Veillonellaceae.Dialister	TRAPPC9
304827	ENSG00000167632	rs6578102	0.021688997	0.010670145	0.159742908	0.133703978	0.317763041	-0.667248741	0.068275395	-0.139940112	0.135128383	0.253896062	0.048014566	0.092166358	0.031855813	0.007199375	0.998409995	0.996467843	Bacteria.Verrucomicrobia	TRAPPC9
304828	ENSG00000167632	rs6578102	0.13393451	0.015198036	0.506314399	0.246731743	0.228048198	-0.514925766	0.038468866	0.123633982	0.150286094	0.206580394	0.057567939	0.10578834	0.114179138	0.009421868	0.997466038	0.994193156	Bacteria.Bacteroidetes.Bacteroidia.Bacteroidales.Rikenellaceae	TRAPPC9
304829	ENSG00000167632	rs6578102	0.030119752	0.015464322	0.225516526	0.398217992	0.304443717	-0.47012197	-0.091957356	0.084273445	0.137362831	0.189119425	0.075163415	0.09910718	0.035302255	0.007531055	0.997048205	0.999513539	Bacteria.Firmicutes.Clostridia.Clostridiales.Lachnospiraceae.Dorea	TRAPPC9
304830	ENSG00000167632	rs6578102	0.02662416	0.013731645	0.122111558	0.20565504	0.306189387	-0.472786375	-0.089150114	0.119982771	0.135019149	0.186729533	0.056925521	0.093868353	0.035384374	0.006935077	0.863250727	0.93873292	Bacteria.Proteobacteria.Deltaproteobacteria	TRAPPC9
304831	ENSG00000167632	rs6578102	0.057279026	0.029794741	0.383228893	0.175123711	0.261509002	-0.419415311	-0.051101742	0.119410517	0.135147653	0.188849419	0.058214755	0.087118809	0.066506732	0.013249033	0.724130705	0.853578243	Bacteria.Firmicutes.Clostridia.Clostridiales.Lachnospiraceae.Lachnospira	TRAPPC9
304832	ENSG00000167632	rs6578102	0.174822822	0.870589735	0.430430873	0.045213505	0.209382018	-0.043990123	0.063351878	-0.288411471	0.152651653	0.268979996	0.079856064	0.141281925	0.190576571	0.286015802	0.716029859	0.982679299	Bacteria.Firmicutes.Bacilli	TRAPPC9
304833	ENSG00000167632	rs6578102	0.040085645	0.014851309	0.440534449	0.544133018	0.285046342	-0.483273729	-0.049102638	0.065966037	0.136111981	0.193186348	0.063278474	0.10818861	0.039559562	0.008032413	0.971337792	0.934518136	Bacteria.Firmicutes.Clostridia.Clostridiales.Lachnospiraceae.Coprococcus.1	TRAPPC9
304834	ENSG00000167632	rs6578102	0.540442442	0.077636761	0.031888242	0.50093869	0.093111394	-0.348915364	0.154410636	-0.070799837	0.151315551	0.194653567	0.070432696	0.104619638	0.278592606	0.037628576	0.997851323	0.977487446	Bacteria.Firmicutes.Clostridia.Clostridiales.Lachnospiraceae.Fusicatenibacter	TRAPPC9
304835	ENSG00000167632	rs6578102	0.15161124	0.722894686	0.072775893	0.433061115	-1.154125477	0.32080221	0.273554912	-0.135329524	0.795587305	0.900853745	0.150027022	0.171566738	0.729634829	0.701970062	0.876179581	0.810360002	Bacteria.Firmicutes.Clostridia.Clostridiales.Lachnospiraceae	TRAPPC9
304836	ENSG00000167632	rs6578102	0.091580643	0.397791484	0.050126736	0.236012314	-1.737573999	0.983670674	0.337805339	-0.234998064	1.014901373	1.15576455	0.169289622	0.196502181	0.962059483	0.710340524	0.996576058	0.782490874	Bacteria.Firmicutes.Clostridia.Clostridiales	TRAPPC9
304837	ENSG00000167632	rs6578102	0.072140608	0.131570961	0.174295233	0.010528597	0.242222096	-0.290535299	0.109936533	-0.313262393	0.132540491	0.190281231	0.080050679	0.118972536	0.072522757	0.040705051	0.529231831	0.955303348	Bacteria.Firmicutes.Bacilli.Lactobacillales.Streptococcaceae	TRAPPC9
304838	ENSG00000167632	rs6578102	0.86099045	0.192103228	0.204237223	0.974681453	0.039873297	-0.444386533	-0.103697944	-0.003915598	0.226812383	0.337200562	0.080871256	0.122907907	0.660351926	0.172262523	0.996483139	0.902313057	Bacteria.Bacteroidetes.Bacteroidia.Bacteroidales.Porphyromonadaceae.Butyricimonas	TRAPPC9
304839	ENSG00000167632	rs6578102	0.054464084	0.029709315	0.207087785	0.924529207	0.259956234	-0.420932608	0.096225605	-0.012146354	0.132768808	0.189429965	0.075522957	0.12773152	0.054726206	0.010256578	0.984441985	0.997356147	Bacteria.Firmicutes.Clostridia.Clostridiales.Ruminococcaceae.Flavonifractor	TRAPPC9
304840	ENSG00000167632	rs6578102	0.765920843	0.226518416	0.012236646	0.496773638	-0.053794358	-0.281186379	0.173631407	-0.058515924	0.179946978	0.230336203	0.067400099	0.085630158	0.405648435	0.097238446	0.743993769	0.969189617	Bacteria.Firmicutes.Clostridia.Clostridiales.Ruminococcaceae.Subdoligranulum	TRAPPC9
304841	ENSG00000167632	rs6578102	0.051587491	0.022551756	0.880948429	0.900195954	0.267248685	-0.451167469	-0.007116017	0.011571877	0.134803148	0.193156203	0.047330233	0.091915218	0.050453918	0.011790935	0.998121662	0.998441752	Bacteria.Proteobacteria.Betaproteobacteria.Burkholderiales.Alcaligenaceae.Parasutterella	TRAPPC9
304842	ENSG00000167632	rs6578102	0.372271211	0.836509354	0.097090028	0.44785488	-0.353561489	-0.086931657	0.176833378	-0.08633162	0.393573058	0.419600478	0.105067054	0.113065729	0.606764865	0.566679801	0.726849035	0.890273479	Bacteria.Firmicutes.Clostridia.Clostridiales.Lachnospiraceae..Eubacterium..rectale.group	TRAPPC9
304843	ENSG00000167632	rs6578102	0.132597147	0.177143208	0.40783471	0.405537501	0.219694529	-0.338688988	-0.05702053	0.096362025	0.144274322	0.248271951	0.068449908	0.115109235	0.128022065	0.052096916	0.933583076	0.909411107	Bacteria.Firmicutes.Clostridia.Clostridiales.Lachnospiraceae..Eubacterium..eligens.group	TRAPPC9
304844	ENSG00000167632	rs6578102	0.607289798	0.268034779	0.352347917	0.140797928	0.109746348	-0.267512598	0.068363764	-0.158138582	0.212515319	0.239487271	0.072986682	0.106081703	0.38136272	0.133401073	0.938500455	0.767923268	Bacteria.Proteobacteria.Betaproteobacteria.Burkholderiales	TRAPPC9
304845	ENSG00000167632	rs6578102	0.076404841	0.098422279	0.172997667	0.011937696	0.23877044	-0.315010059	0.110455833	-0.307080903	0.132638213	0.187926501	0.080183166	0.118768058	0.077439193	0.034797691	0.515453411	0.921307549	Bacteria.Firmicutes.Bacilli.Lactobacillales.Streptococcaceae.Streptococcus	TRAPPC9
304846	ENSG00000167632	rs6578102	0.022276082	0.013785594	0.156762895	0.163509387	0.316750978	-0.650655442	0.068878128	-0.131374024	0.135320076	0.257133445	0.048087476	0.093234717	0.032963448	0.008528938	0.99894297	0.998882343	Bacteria.Verrucomicrobia.Verrucomicrobiae.Verrucomicrobiales.Verrucomicrobiaceae.Akkermansia	TRAPPC9
304847	ENSG00000167632	rs6578102	0.003836702	0.118188343	0.027122357	0.94019202	0.428135895	-0.340660885	-0.128636619	0.005360438	0.142843582	0.215191398	0.05691707	0.071173703	0.018126301	0.064644971	0.998302481	0.99762474	Bacteria.Proteobacteria.Gammaproteobacteria.Enterobacteriales.Enterobacteriaceae.Escherichia.Shigella	TRAPPC9
304848	ENSG00000167632	rs6578102	0.046660801	0.011967152	0.969438724	0.349428608	0.274908771	-0.578921445	-0.0017603	-0.089059393	0.13559526	0.223987625	0.045772185	0.094503512	0.055229812	0.006654342	0.825677839	0.835079605	Bacteria.Proteobacteria.Betaproteobacteria.Burkholderiales.Alcaligenaceae.Sutterella	TRAPPC9
304849	ENSG00000167632	rs6578102	0.195168715	0.041596943	0.470967567	0.82453655	0.20604064	-0.427574738	-0.03928784	0.015398893	0.157436998	0.205756832	0.054184344	0.069178326	0.171474297	0.032879778	0.874467183	0.859769564	Bacteria.Firmicutes.Clostridia.Clostridiales.Lachnospiraceae.Tyzzerella	TRAPPC9
304850	ENSG00000167632	rs6578102	0.154596528	0.068736714	0.704936337	0.951504468	0.235965478	-0.461714024	-0.022236257	-0.005502744	0.16386587	0.249525178	0.058468725	0.090136123	0.147643879	0.042068742	0.998115183	0.997475092	Bacteria.Firmicutes.Clostridia.Clostridiales.Clostridiaceae.1	TRAPPC9
304851	ENSG00000167632	rs6578102	0.108988588	0.028312081	0.965424756	0.911636901	0.261688787	-0.4585516	-0.00235547	-0.008351367	0.161066933	0.204506962	0.054133777	0.074967085	0.13007747	0.022767076	0.966824137	0.997412515	Bacteria.Proteobacteria.Gammaproteobacteria.Enterobacteriales.Enterobacteriaceae.Citrobacter	TRAPPC9
304852	ENSG00000167632	rs6578102	0.03621677	0.051156202	0.431476456	0.88951841	0.310915445	-0.440319934	0.077888293	-0.017592889	0.145417759	0.221679384	0.098403521	0.126158179	0.058175582	0.027575871	0.787172831	0.868962619	Bacteria.Firmicutes.Clostridia.Clostridiales.Ruminococcaceae.Butyricicoccus	TRAPPC9
304853	ENSG00000167632	rs6578102	0.030362752	0.027064042	0.334904738	0.77204927	0.324091157	-0.476818619	0.067027363	-0.028991772	0.146450592	0.210891817	0.06900207	0.0996665	0.04755592	0.010358001	0.999417824	0.997023453	Bacteria.Firmicutes.Clostridia.Clostridiales.Christensenellaceae.Christensenellaceae.R.7.group	TRAPPC9
304854	ENSG00000167632	rs6578102	0.227386192	0.335447791	0.299485885	0.342386348	0.18610909	-0.271414273	-0.072192896	0.132607678	0.152741032	0.279726831	0.069033769	0.138660457	0.22522596	0.117221923	0.751923627	0.970307856	Bacteria.Bacteroidetes.Bacteroidia.Bacteroidales.Porphyromonadaceae.Odoribacter	TRAPPC9
304855	ENSG00000167632	rs6578102	0.04663618	0.177674327	0.493473845	0.750662815	0.318894978	-0.375656911	0.046472841	0.042003678	0.157272708	0.275713256	0.067486582	0.131634095	0.091788117	0.081048474	0.929424002	0.988362545	Bacteria.Firmicutes.Clostridia.Clostridiales.Ruminococcaceae.Ruminococcaceae.UCG.003	TRAPPC9
304856	ENSG00000167632	rs6578102	0.097388159	0.196139513	0.703829925	0.243453316	0.249808078	-0.297671274	-0.026751482	0.132089681	0.148560728	0.227953476	0.070065173	0.11223306	0.119235153	0.079058331	0.924356744	0.852149478	Bacteria.Firmicutes.Clostridia.Clostridiales.Ruminococcaceae.Ruminococcaceae.UCG.005	TRAPPC9
304857	ENSG00000167632	rs6578102	0.293441391	0.259496281	0.652545519	0.445309887	0.204621302	-0.304824503	-0.035680659	0.100894977	0.193213656	0.26800837	0.078889464	0.131397892	0.329259872	0.137771649	0.998768023	0.985214694	Bacteria.Firmicutes.Clostridia.Clostridiales.Ruminococcaceae.Ruminococcaceae.NK4A214.group	TRAPPC9
304858	ENSG00000167632	rs6578102	0.16924169	0.055765642	0.675263665	0.799304211	0.232837042	-0.494561217	-0.025465294	-0.023419103	0.167525525	0.253983722	0.060515482	0.091740528	0.164085429	0.034386242	0.99830237	0.997282036	Bacteria.Firmicutes.Clostridia.Clostridiales.Clostridiaceae.1.Clostridium.sensu.stricto.1	TRAPPC9
304859	ENSG00000167632	rs6578102	0.856092667	0.112425285	0.255754956	0.697358367	0.042855701	-0.466409292	-0.087588255	-0.043417653	0.235391628	0.289904533	0.076400591	0.111159208	0.659365001	0.141671764	0.999437234	0.997643724	Bacteria.Proteobacteria.Betaproteobacteria.Neisseriales.Neisseriaceae	TRAPPC9
304860	ENSG00000167632	rs6578102	0.435895944	0.117655226	0.241810346	0.488906204	0.135880831	-0.358291667	0.097387944	-0.076843969	0.173336781	0.225994266	0.082456821	0.110416573	0.293348769	0.057851489	0.993501001	0.934437432	Bacteria.Firmicutes.Erysipelotrichia.Erysipelotrichales	TRAPPC9
304861	ENSG00000167632	rs6578102	0.153297386	0.091097756	0.047479628	0.168866537	0.19569076	-0.355863313	-0.104054129	0.12190347	0.135462339	0.207540138	0.051520017	0.087630881	0.120042886	0.035302006	0.418382889	0.857940891	Bacteria.Firmicutes.Negativicutes.Selenomonadales.Acidaminococcaceae.Phascolarctobacterium	TRAPPC9
304862	ENSG00000167632	rs6578102	0.165917153	0.022501115	0.553649791	0.25937875	0.234341803	-0.525169767	0.037097148	0.109518444	0.167274962	0.224750667	0.062312166	0.096267028	0.149430616	0.014330436	0.934945337	0.846560533	Bacteria.Firmicutes.Clostridia.Clostridiales.Lachnospiraceae.Roseburia	TRAPPC9
304863	ENSG00000167632	rs6578102	0.0571224	0.03380312	0.638238957	0.310171843	0.259987537	-0.414202695	-0.024749867	-0.092339986	0.134274428	0.191090222	0.052397901	0.090288155	0.049286354	0.012658762	0.94253553	0.990835033	Bacteria.Bacteroidetes.Bacteroidia.Bacteroidales.Porphyromonadaceae.Parabacteroides	TRAPPC9
304864	ENSG00000167632	rs6578102	0.664699104	0.287800801	0.330154182	0.845616589	0.096273886	-0.389658624	-0.071384939	0.024531657	0.221120448	0.363621772	0.07276434	0.12549349	0.473640425	0.259127256	0.587029861	0.894033154	Bacteria.Firmicutes.Erysipelotrichia.Erysipelotrichales.Erysipelotrichaceae.Holdemanella	TRAPPC9
304865	ENSG00000167632	rs6578102	0.061249925	0.017032291	0.713608941	0.536876545	0.264608814	-0.48976822	-0.018227215	-0.051589434	0.138963584	0.200069535	0.049450449	0.083103028	0.061096277	0.007575088	0.823292285	0.8806471	Bacteria.Fusobacteria.Fusobacteriia.Fusobacteriales.Fusobacteriaceae.Fusobacterium	TRAPPC9
304866	ENSG00000167632	rs6578102	0.79700804	0.484109141	0.252680856	0.689216103	-0.085798232	-0.264750316	0.083301094	-0.036266604	0.332213361	0.376238401	0.072187575	0.090286938	0.790856756	0.43375792	0.999785669	0.999420701	Bacteria.Firmicutes.Clostridia.Clostridiales.Ruminococcaceae.Faecalibacterium	TRAPPC9
304867	ENSG00000167632	rs6578102	0.397331886	0.069626423	0.357830396	0.832886702	0.152336821	-0.384223306	-0.065363308	0.019132108	0.178813082	0.2083289	0.070588308	0.09031506	0.23761754	0.040046593	0.999305535	0.994727898	Bacteria.Proteobacteria.Gammaproteobacteria.Pseudomonadales.Pseudomonadaceae.Pseudomonas	TRAPPC9
304868	ENSG00000167632	rs6578102	0.437058661	0.22780111	0.467253349	0.843584795	0.157474385	-0.384312701	-0.052043096	0.02846688	0.201394881	0.315692881	0.071176233	0.143707978	0.425277027	0.154439492	0.999469974	0.99670585	Bacteria.Bacteroidetes.Bacteroidia.Bacteroidales.Porphyromonadaceae.Barnesiella	TRAPPC9
304869	ENSG00000167632	rs6578102	0.490921639	0.132036261	0.34306675	0.303713307	0.13345356	-0.337911064	0.06215691	-0.100879675	0.192654206	0.221580592	0.065086335	0.097319447	0.292105669	0.072765543	0.943988959	0.875867268	Bacteria.Proteobacteria.Betaproteobacteria.Burkholderiales.Alcaligenaceae	TRAPPC9
304870	ENSG00000167632	rs6578102	0.058252541	0.036733251	0.731257642	0.486618466	0.262089571	-0.418094228	-0.025490267	0.073242871	0.135990385	0.196104491	0.073903786	0.104688356	0.058956976	0.012429292	0.855183856	0.997649073	Bacteria.Firmicutes.Clostridia.Clostridiales.Ruminococcaceaencultured	TRAPPC9
304871	ENSG00000167632	rs6578102	0.059692168	0.016662637	0.741884109	0.524674388	0.26610444	-0.491399142	-0.016363293	-0.053149472	0.138882151	0.200030279	0.049473899	0.083103567	0.060114543	0.007219157	0.839613913	0.87724048	Bacteria.Fusobacteria.Fusobacteriia.Fusobacteriales	TRAPPC9
304872	ENSG00000167632	rs6578102	0.027760243	0.015085728	0.125986733	0.217783633	0.302900698	-0.467655895	-0.087099817	0.117418857	0.134597331	0.187399369	0.056202946	0.094364072	0.031799488	0.007154309	0.972085394	0.950708623	Bacteria.Proteobacteria.Deltaproteobacteria.Desulfovibrionales.Desulfovibrionaceae	TRAPPC9
304873	ENSG00000167632	rs6578102	0.907726416	0.32091569	0.205475959	0.675877261	0.027142968	-0.318563089	-0.10625769	0.048034925	0.233281998	0.318531839	0.083097316	0.114379222	0.641023822	0.217435455	0.65435903	0.895394939	Bacteria.Firmicutes.Erysipelotrichia.Erysipelotrichales.Erysipelotrichaceae.Faecalitalea	TRAPPC9
304874	ENSG00000167632	rs6578102	0.122630432	0.007462622	0.705028752	0.075696314	0.333607457	-0.741142532	0.032041847	-0.254497077	0.213321603	0.268473083	0.084279584	0.141025224	0.179442946	0.015585421	0.963485106	0.971945944	Bacteria.Firmicutes.Bacilli.Lactobacillales.Carnobacteriaceae.Granulicatella	TRAPPC9
304875	ENSG00000167632	rs6578102	0.03770228	0.012622882	0.427076961	0.894677836	0.30001468	-0.494098635	0.057104023	0.015699219	0.141464659	0.192686512	0.071457016	0.118129182	0.043881584	0.006298121	0.710337462	0.9813233	Bacteria.Actinobacteria.Actinobacteria.Bifidobacteriales.Bifidobacteriaceae.Bifidobacterium	TRAPPC9
304876	ENSG00000167632	rs6578102	0.151430212	0.092439335	0.852441156	0.617660806	0.248964644	-0.389338293	-0.015113002	0.053472977	0.171544705	0.22802352	0.08093284	0.106617803	0.205887338	0.064178956	0.99846362	0.994553009	Bacteria.Firmicutes.Clostridia.Clostridiales.Ruminococcaceae.Ruminiclostridium.9	TRAPPC9
304877	ENSG00000167632	rs6578102	0.236176348	0.53171608	0.082307493	0.182049817	-0.623822525	0.381267799	0.164547815	-0.155432237	0.521816508	0.606439427	0.093264842	0.115247774	0.759355722	0.634348231	0.99911693	0.98634337	Bacteria.Bacteroidetes.Bacteroidia.Bacteroidales.Bacteroidaceae.Bacteroides	TRAPPC9
304878	ENSG00000167632	rs6578102	0.391134251	0.111037174	0.254688362	0.483033921	0.146492027	-0.361158919	0.09202607	-0.076919931	0.169701151	0.223599426	0.080089821	0.109041992	0.254794095	0.045854161	0.999513786	0.954458222	Bacteria.Firmicutes.Erysipelotrichia.Erysipelotrichales.Erysipelotrichaceae	TRAPPC9
304879	ENSG00000167632	rs6578102	0.145030474	0.030707532	0.505868821	0.902130424	0.220276573	-0.435650246	0.049609618	0.013026988	0.149363943	0.197285235	0.074161866	0.105529262	0.107384149	0.015261118	0.890732322	0.925624619	Bacteria.Firmicutes.Clostridia.Clostridiales.Lachnospiraceaencultured	TRAPPC9
304880	ENSG00000167632	rs6578102	0.048137593	0.029590642	0.76338143	0.251856344	0.264617928	-0.412947419	-0.019184441	-0.087004432	0.131418717	0.185696305	0.063463651	0.075264577	0.044616994	0.010893662	0.869340567	0.833725892	Bacteria.Proteobacteria.Gammaproteobacteria.Pasteurellales.Pasteurellaceae	TRAPPC9
304881	ENSG00000167632	rs6578102	0.069918395	0.057287888	0.472744612	0.255857255	0.247703596	-0.383286209	-0.045787245	0.113681563	0.134450766	0.198089268	0.063402826	0.099182546	0.063172551	0.021018076	0.999334555	0.984995763	Bacteria.Firmicutes.Erysipelotrichia.Erysipelotrichales.Erysipelotrichaceae.Erysipelotrichaceae.UCG.003	TRAPPC9
304882	ENSG00000167632	rs6578102	0.329982833	0.122875876	0.441917957	0.374538058	0.17643652	-0.343528888	-0.090312152	0.156331523	0.179781703	0.219812488	0.116739736	0.174855557	0.259847087	0.072067562	0.857909507	0.994989321	Bacteria.Actinobacteria.Coriobacteriia.Coriobacteriales	TRAPPC9
304883	ENSG00000167632	rs6578102	0.478195658	0.176332758	0.629917815	0.576793131	0.170399837	-0.35445794	-0.037999834	0.045527784	0.238900808	0.259338316	0.078495926	0.081175152	0.350760829	0.112102242	0.999614985	0.99936283	Bacteria.Firmicutes.Clostridia.Clostridiales.Lachnospiraceae.Tyzzerella.4	TRAPPC9
304884	ENSG00000167632	rs6578102	0.009936003	0.00933027	0.085770366	0.314008922	0.426665234	-0.565067453	0.120088098	-0.09067952	0.160714859	0.210982542	0.068847831	0.089376007	0.032620753	0.009620763	0.757326132	0.924960833	Bacteria.Firmicutes.Clostridia.Clostridiales.Ruminococcaceae.Ruminococcus.2	TRAPPC9
304885	ENSG00000167632	rs6578102	0.473852804	0.197837305	0.843026396	0.933797696	0.213752418	-0.428129201	0.020117052	-0.009300094	0.296733907	0.329117915	0.101189841	0.111531781	0.637984094	0.25022631	0.996108676	0.998901623	Bacteria.Firmicutes.Clostridia.Clostridiales.Lachnospiraceae..Ruminococcus..gnavus.group	TRAPPC9
304886	ENSG00000167632	rs6578102	0.035823055	0.015730372	0.088121928	0.475921608	0.283241407	-0.465520583	-0.09708741	0.066875647	0.132184344	0.187771446	0.056086993	0.093275226	0.038357256	0.00683234	0.998880039	0.96820766	Bacteria.Proteobacteria.Deltaproteobacteria.Desulfovibrionales.Desulfovibrionaceae.Bilophila	TRAPPC9
304887	ENSG00000167632	rs6578102	0.047504215	0.041100964	0.614587329	0.370438897	0.267957328	-0.396882643	0.028978644	0.072740689	0.132688078	0.19050667	0.057277294	0.080661074	0.044649154	0.013958933	0.996546716	0.994860843	Bacteria.Firmicutes.Clostridia.Clostridiales.Ruminococcaceae.Ruminococcaceae.UCG.002	TRAPPC9
304888	ENSG00000167632	rs6578102	0.798859242	0.310837623	0.313419594	0.509861066	0.061873244	-0.282062322	-0.095733175	0.08245575	0.241830188	0.276177534	0.094241284	0.124432974	0.576185117	0.182888824	0.99946547	0.972078348	Bacteria.Firmicutes.Erysipelotrichia.Erysipelotrichales.Erysipelotrichaceae..Clostridium..innocuum.group	TRAPPC9
304889	ENSG00000167632	rs6578102	0.826598416	0.458978051	0.124555957	0.116164587	0.043617603	-0.182157089	-0.150224973	0.215017668	0.198317854	0.244539811	0.096562655	0.135061817	0.512648246	0.219847865	0.998330087	0.999834196	Bacteria.Actinobacteria.Coriobacteriia.Coriobacteriales.Coriobacteriaceae.Collinsella	TRAPPC9
304890	ENSG00000167632	rs6578102	0.24153583	0.660059866	0.538666591	0.205247829	0.566182058	0.254047722	-0.071969202	-0.178887032	0.479094915	0.574995745	0.116444807	0.139824788	0.64897584	0.6967865	0.914905722	0.99665811	Bacteria.Proteobacteria	TRAPPC9
304891	ENSG00000167632	rs6578102	0.052548796	0.018545006	0.940202495	0.614243366	0.268627399	-0.460083843	0.006876722	0.070025142	0.136070403	0.19056429	0.091322331	0.138272461	0.039417288	0.00755057	0.980177846	0.962141134	Bacteria.Firmicutes.Clostridia.Clostridiales.Ruminococcaceae.Ruminiclostridium.5	TRAPPC9
304892	ENSG00000167632	rs6578102	0.794395537	0.093812089	0.111830088	0.976200979	0.048550375	-0.40246566	0.139094516	-0.003606654	0.185544873	0.236724399	0.08631048	0.12044107	0.46579071	0.071343884	0.998793879	0.998376616	Bacteria.Firmicutes.Clostridia.Clostridiales.Lachnospiraceae.Blautia	TRAPPC9
304893	ENSG00000167632	rs6578102	0.008244792	0.184485368	0.098883994	0.668278437	0.418104229	-0.308034648	-0.091769424	-0.030733471	0.153486692	0.22968818	0.0548238	0.071400235	0.036840787	0.095286408	0.932672331	0.965530807	Bacteria.Proteobacteria.Gammaproteobacteria.Enterobacteriales.Enterobacteriaceae	TRAPPC9
304894	ENSG00000167632	rs6578102	0.07620928	0.079445383	0.835406069	0.328968908	0.272553943	-0.376914133	-0.01191169	-0.098587901	0.151302003	0.211581164	0.057104117	0.100245188	0.07713542	0.040602328	0.907688203	0.994448463	Bacteria.Bacteroidetes.Bacteroidia.Bacteroidales.Porphyromonadaceae	TRAPPC9
304895	ENSG00000167632	rs6578102	0.312132154	0.179997198	0.672367624	0.33119112	0.207814722	-0.320323072	-0.034390032	0.096300139	0.204028378	0.236378684	0.080956724	0.098373224	0.33023955	0.147049773	0.966546108	0.911138448	Bacteria.Firmicutes.Clostridia.Clostridiales.Ruminococcaceae.Ruminiclostridium.6	TRAPPC9
304896	ENSG00000167632	rs6578102	0.08272225	0.014188013	0.374290428	0.632632076	0.240986706	-0.506443331	0.060425859	0.048275113	0.136779033	0.201024959	0.067550602	0.100519165	0.078108518	0.00670388	0.851610363	0.985951765	Bacteria.Firmicutes.Clostridia.Clostridiales.Lachnospiraceae..Eubacterium..hallii.group	TRAPPC9
304897	ENSG00000167632	rs6578102	0.066447847	0.021704284	0.726211286	0.168096834	0.257139149	-0.44327194	-0.017817961	0.12022437	0.137782581	0.188523733	0.050667716	0.086265467	0.055436758	0.012043165	0.99994518	0.999865593	Bacteria.Bacteroidetes.Bacteroidia.Bacteroidales.Prevotellaceae	TRAPPC9
304898	ENSG00000167632	rs6578102	0.08877329	0.64721636	0.020362471	0.250394627	-0.824344241	0.255468515	0.225964094	-0.136691657	0.477217	0.555684867	0.095063394	0.117879531	0.649321048	0.70809704	0.956359196	0.930754062	Bacteria.Firmicutes.Clostridia.Clostridiales.Ruminococcaceae	TRAPPC9
304899	ENSG00000167632	rs6578102	0.956373309	0.652945181	0.088167426	0.258355345	0.010805139	-0.146195281	-0.113922037	0.131261572	0.196766717	0.323634863	0.065821918	0.115129221	0.651144077	0.351791663	0.984987993	0.971423926	Bacteria.Proteobacteria.Deltaproteobacteria.Desulfovibrionales.Desulfovibrionaceae.Desulfovibrio	TRAPPC9
304900	ENSG00000167632	rs6578102	0.46989692	0.087159419	0.512778393	0.921937002	0.1549592	-0.408509413	-0.051394851	0.008894326	0.213197064	0.235262558	0.078098686	0.090417468	0.489392259	0.085277082	0.999028109	0.999396113	Bacteria.Actinobacteria.Actinobacteria.Micrococcales.Micrococcaceae	TRAPPC9
304901	ENSG00000167632	rs6578102	0.402506054	0.152669781	0.338793371	0.320340586	0.152165359	-0.321496765	-0.103984491	0.157520747	0.180594397	0.222203458	0.107919137	0.157316812	0.299864601	0.084735904	0.902823427	0.989731238	Bacteria.Actinobacteria.Coriobacteriia.Coriobacteriales.Coriobacteriaceae	TRAPPC9
304902	ENSG00000167632	rs6578102	0.685243324	0.165436721	0.184314082	0.992319983	0.080012117	-0.421968684	-0.099843283	0.00125457	0.196536039	0.300857648	0.074419397	0.129843732	0.392062905	0.129941964	0.998201428	0.99782309	Bacteria.Firmicutes.Bacilli.Bacillales.Staphylococcaceae.Staphylococcus	TRAPPC9
304903	ENSG00000167632	rs6578102	0.025351884	0.024005357	0.255296173	0.694528611	0.332542115	-0.483334605	0.080445748	-0.039218433	0.145345346	0.209206595	0.07010203	0.099428371	0.042387446	0.009630786	0.999989953	0.995366106	Bacteria.Firmicutes.Clostridia.Clostridiales.Christensenellaceae	TRAPPC9
304904	ENSG00000167632	rs6578102	0.048395074	0.032056061	0.638117259	0.694185816	0.299095246	-0.442609104	0.032144811	0.046669511	0.148717264	0.20209581	0.068029032	0.118178857	0.058560495	0.016673579	0.83087061	0.994491973	Bacteria.Firmicutes.Clostridia.Clostridiales.Peptostreptococcaceae.Intestinibacter	TRAPPC9
304905	ENSG00000167632	rs6578102	0.510745498	0.27476249	0.129439055	0.255726041	0.110544631	-0.27763362	0.096958886	-0.105362388	0.16717193	0.252094229	0.063144441	0.091898784	0.36231904	0.150383489	0.749615326	0.816494765	Bacteria.Firmicutes.Negativicutes.Selenomonadales.Veillonellaceae	TRAPPC9
304906	ENSG00000167632	rs6578102	0.551234576	0.069689326	0.299484177	0.948382325	0.115451916	-0.411410877	-0.07632964	-0.0056928	0.192746499	0.223121744	0.072989231	0.087601666	0.393060354	0.046781557	0.973651245	0.997803387	Bacteria.Actinobacteria.Actinobacteria.Micrococcales	TRAPPC9
304907	ENSG00000167632	rs6578102	0.38479833	0.338693582	0.210549201	0.268133499	0.143361015	-0.267487067	0.129333082	-0.150746377	0.163858933	0.277550703	0.102291683	0.134981891	0.332291495	0.135851171	0.925664213	0.972299477	Bacteria.Actinobacteria	TRAPPC9
304908	ENSG00000167632	rs6578102	0.399401903	0.555465799	0.224736588	0.069427542	0.143940025	-0.147199321	-0.08596345	0.208156001	0.169704032	0.248390657	0.070144764	0.11278134	0.368269924	0.262839622	0.820487296	0.776421607	Bacteria.Firmicutes.Clostridia.Clostridiales.Lachnospiraceae..Eubacterium..xylanophilum.group	TRAPPC9
304909	ENSG00000167632	rs6578102	0.066285407	0.015889183	0.574876302	0.320375092	0.327593676	-0.518066236	0.042298651	-0.096187471	0.175426463	0.209297697	0.075039013	0.096069843	0.079216744	0.012138105	0.998970432	0.998994847	Bacteria.Firmicutes.Erysipelotrichia.Erysipelotrichales.Erysipelotrichaceae.Erysipelatoclostridium	TRAPPC9
304910	ENSG00000167632	rs6578102	0.113524489	0.277961541	0.040358368	0.091385576	-0.97477202	0.771868932	0.219388597	-0.220731342	0.607773812	0.705591691	0.104907756	0.12884794	0.840825172	0.535565684	0.998947111	0.981145089	Bacteria.Bacteroidetes	TRAPPC9
304911	ENSG00000167632	rs6578102	0.033841441	0.014307391	0.450870511	0.696970731	0.306510781	-0.479820402	0.051934701	0.046495694	0.141438606	0.190702812	0.068473099	0.118879323	0.043453521	0.006351618	0.696551776	0.895202992	Bacteria.Firmicutes.Clostridia.Clostridiales.Peptostreptococcaceae	TRAPPC9
304912	ENSG00000167632	rs6578102	0.113617166	0.278110704	0.040399244	0.091449448	-0.974539584	0.771643226	0.219349811	-0.220692686	0.607787884	0.705606312	0.104911333	0.128851327	0.839487174	0.535384161	0.998912436	0.981117471	Bacteria.Bacteroidetes.Bacteroidia.Bacteroidales	TRAPPC9
304913	ENSG00000167632	rs6578102	0.889139721	0.215016813	0.04356275	0.205898952	-0.027149253	-0.263095783	-0.14882943	0.109242198	0.194017195	0.210153445	0.072324532	0.085512033	0.536838659	0.129386669	0.999814869	0.914519823	Bacteria.Actinobacteria.Actinobacteria.Corynebacteriales.Corynebacteriaceae	TRAPPC9
304914	ENSG00000167632	rs6578102	0.03888294	0.555022486	0.001061571	0.058943062	-0.589347741	0.174037805	0.368517541	-0.221667322	0.279651588	0.293349246	0.107595802	0.115340327	0.159722379	0.338125393	0.794056208	0.962978444	Bacteria.Firmicutes.Clostridia.Clostridiales.Lachnospiraceae.Lachnospiraceae.UCG.008	TRAPPC9
304915	ENSG00000167632	rs6578102	0.051352742	0.047212239	0.536555697	0.708176011	0.337488478	-0.432858213	0.041427431	0.032959311	0.170056621	0.21405336	0.066680826	0.087674508	0.104333903	0.036057258	0.975125615	0.984760276	Bacteria.Firmicutes.Clostridia.Clostridiales.Ruminococcaceae.Ruminococcus.1	TRAPPC9
304916	ENSG00000167632	rs6578102	0.134263393	0.015233479	0.503824723	0.247654571	0.22780095	-0.51467906	0.03871087	0.123399357	0.150252265	0.206556596	0.057591284	0.105796042	0.114276033	0.009526615	0.997528932	0.993985312	Bacteria.Bacteroidetes.Bacteroidia.Bacteroidales.Rikenellaceae.Alistipes	TRAPPC9
304917	ENSG00000167632	rs6578102	0.871200457	0.381308599	0.064814089	0.326297843	-0.033678963	-0.223008004	-0.145283724	0.105122566	0.206917167	0.253020267	0.077365033	0.106296798	0.596849071	0.211202309	0.997152221	0.990360691	Bacteria.Firmicutes.Clostridia.Clostridiales.Family.XI	TRAPPC9
304918	ENSG00000167632	rs6578102	0.609981862	0.415629773	0.094081636	0.116931724	0.08619381	-0.200352872	-0.160612857	0.218415189	0.168168799	0.244576177	0.094549307	0.1374897	0.385701457	0.161210218	0.679904646	0.987554159	Bacteria.Firmicutes.Clostridia.Clostridiales.Family.XIII	TRAPPC9
304919	ENSG00000167632	rs6578102	0.085174549	0.032042068	0.836649032	0.414901824	0.29978651	-0.63269336	0.012076155	-0.088752152	0.171536347	0.288864138	0.058339582	0.10817235	0.136253831	0.030589176	0.936929475	0.926870238	Bacteria.Firmicutes.Clostridia.Clostridiales.Lachnospiraceae.Lachnospiraceae.UCG.010	TRAPPC9
304920	ENSG00000167632	rs6578102	0.050980587	0.030230372	0.612270209	0.304191383	0.261412324	-0.411047097	-0.031416356	-0.076973207	0.131505772	0.185590394	0.06169051	0.074330725	0.04482891	0.011357536	0.867699868	0.897798382	Bacteria.Proteobacteria.Gammaproteobacteria.Pasteurellales.Pasteurellaceae.Haemophilus	TRAPPC9
304921	ENSG00000167635	rs62113115	0.620182949	0.710312437	0.517331803	0.70282963	0.084362996	0.107349502	-0.053312073	-0.067448412	0.169424729	0.287767683	0.081897515	0.176030189	0.405686523	0.248106858	0.742296083	0.982679299	Bacteria.Firmicutes.Bacilli	ZNF146
304922	ENSG00000167635	rs62113115	0.891094773	0.167419951	0.613042365	0.07700958	-0.021172904	0.416354525	0.037060085	-0.272510979	0.154042476	0.298267596	0.072931384	0.151699589	0.434025138	0.074449939	0.993501001	0.777270929	Bacteria.Firmicutes.Erysipelotrichia.Erysipelotrichales	ZNF146
304923	ENSG00000167635	rs62113115	0.296162099	0.953711583	0.169188095	0.776528693	0.188264605	0.023035391	0.117737781	-0.056082962	0.178781777	0.395338327	0.084701164	0.196775199	0.328520099	0.341263737	0.999274386	0.998648852	Bacteria.Firmicutes.Clostridia.Clostridiales.Ruminococcaceae.Ruminococcaceae.UCG.013	ZNF146
304924	ENSG00000167635	rs62113115	0.719327171	0.682048	0.611532612	0.903791014	0.056089686	0.124222756	0.037192359	0.017971431	0.155416344	0.301886752	0.072881029	0.148108979	0.410280759	0.232937233	0.885613073	0.99827201	Bacteria.Firmicutes.Clostridia.Clostridiales.Ruminococcaceae..Eubacterium..coprostanoligenes.group	ZNF146
304925	ENSG00000167635	rs62113115	0.505043074	0.480807658	0.142338049	0.561663341	0.088283168	0.208126592	-0.097761944	-0.140661345	0.131718672	0.293540198	0.065838556	0.241137627	0.295085547	0.149632847	0.524919895	0.932690213	Bacteria.Actinobacteria.Actinobacteria	ZNF146
304926	ENSG00000167635	rs62113115	0.586138183	0.646846396	0.160560476	0.155121228	0.067300311	0.111200967	0.068898114	0.160446762	0.1230072	0.241607592	0.048548806	0.111565984	0.245588808	0.151464942	0.558853516	0.890462075	Bacteria.Firmicutes.Negativicutes.Selenomonadales.Acidaminococcaceae	ZNF146
304927	ENSG00000167635	rs62113115	0.59530539	0.229496062	0.322173565	0.048780488	-0.083459507	0.328298837	0.054974819	-0.185604587	0.156363456	0.270675321	0.055113577	0.092449933	0.370784469	0.103002192	0.998302481	0.99762474	Bacteria.Proteobacteria.Gammaproteobacteria.Enterobacteriales.Enterobacteriaceae.Escherichia.Shigella	ZNF146
304928	ENSG00000167635	rs62113115	0.361231158	0.751666211	0.293680947	0.52885153	0.200609656	-0.162044858	0.108261387	-0.149279173	0.218194758	0.509951469	0.10227698	0.235788262	0.460796314	0.404110995	0.914908702	0.981962125	Bacteria.Firmicutes.Clostridia.Clostridiales.Ruminococcaceae.Anaerotruncus	ZNF146
304929	ENSG00000167635	rs62113115	0.608805609	0.604845317	0.438029343	0.746427681	-0.093576353	0.249826794	-0.048534873	0.063709563	0.181972108	0.480491982	0.062203747	0.196204608	0.460997147	0.307782048	0.999586829	0.996426659	Bacteria.Firmicutes.Negativicutes.Selenomonadales.Veillonellaceae.Megasphaera	ZNF146
304930	ENSG00000167635	rs62113115	0.47179208	0.79419142	0.10365822	0.226918261	0.096139884	-0.083690536	0.1006981	-0.159515633	0.132840372	0.319515298	0.061022598	0.130782368	0.234194412	0.195224103	0.999550314	0.996901429	Bacteria.Proteobacteria.Gammaproteobacteria.Pseudomonadales	ZNF146
304931	ENSG00000167635	rs62113115	0.60517778	0.633507986	0.493566283	0.18596501	0.081807132	-0.153656564	0.037411708	-0.146596924	0.157484955	0.320773018	0.054339918	0.109684606	0.329903516	0.219917916	0.998735039	0.999709092	Bacteria.Bacteroidetes.Bacteroidia.Bacteroidales.Prevotellaceae.Prevotella.9	ZNF146
304932	ENSG00000167635	rs62113115	0.639277015	0.148484698	0.499983644	0.094524292	-0.087933022	0.490085615	-0.050587104	0.224431697	0.186740751	0.335214277	0.07458462	0.132299612	0.462812389	0.115289304	0.862850278	0.760841365	Bacteria.Firmicutes.Clostridia.Clostridiales.Ruminococcaceae.Ruminococcaceae.UCG.014	ZNF146
304933	ENSG00000167635	rs62113115	0.451359092	0.990172222	0.143233894	0.642700827	-0.111706235	0.003811281	-0.086748287	-0.051750433	0.147438388	0.308247421	0.058554621	0.111036042	0.283304733	0.279223746	0.99830237	0.997282036	Bacteria.Firmicutes.Clostridia.Clostridiales.Clostridiaceae.1.Clostridium.sensu.stricto.1	ZNF146
304934	ENSG00000167635	rs62113115	0.651122601	0.777122693	0.657569887	0.827903769	0.375566782	0.397822362	-0.061108555	-0.052398919	0.826741882	1.399641209	0.137234263	0.240081034	0.999415694	0.888519922	0.990344402	0.975969954	Bacteria.Firmicutes	ZNF146
304935	ENSG00000167635	rs62113115	0.363626586	0.492622034	0.034610953	0.015193252	0.117189328	-0.187547322	0.109708569	-0.240598924	0.128103711	0.271813166	0.050849703	0.096519886	0.175573408	0.121137901	0.99894297	0.998882343	Bacteria.Verrucomicrobia.Verrucomicrobiae.Verrucomicrobiales.Verrucomicrobiaceae.Akkermansia	ZNF146
304936	ENSG00000167635	rs62113115	0.87360334	0.8498971	0.862335125	0.47660725	0.022128029	-0.067183856	-0.01243217	0.126539834	0.13855799	0.353610694	0.071416249	0.176767902	0.368649338	0.226011202	0.997851323	0.977487446	Bacteria.Firmicutes.Clostridia.Clostridiales.Lachnospiraceae.Fusicatenibacter	ZNF146
304937	ENSG00000167635	rs62113115	0.52354337	0.46166512	0.444501713	0.238905917	0.121712431	-0.342364732	0.05282728	-0.195642986	0.189787751	0.462386345	0.068675643	0.164617074	0.468340651	0.262028718	0.996423631	0.938343963	Bacteria.Bacteroidetes.Bacteroidia.Bacteroidales.Prevotellaceae.Prevotella.7	ZNF146
304938	ENSG00000167635	rs62113115	0.647711955	0.850945314	0.176984205	0.797664339	-0.062498396	0.054118632	0.08065911	0.024661141	0.136149492	0.286871826	0.059104198	0.095805486	0.281724754	0.252375885	0.82373905	0.996759562	Bacteria.Bacteroidetes.Bacteroidia.Bacteroidales.Porphyromonadaceae	ZNF146
304939	ENSG00000167635	rs62113115	0.926764727	0.632130784	0.949162906	0.430115965	0.019168053	-0.250121952	0.004639876	-0.1475251	0.207743567	0.520039993	0.072496972	0.185830203	0.548122506	0.403352079	0.78243196	0.808878949	Bacteria.Firmicutes.Erysipelotrichia.Erysipelotrichales.Erysipelotrichaceae.Holdemanella	ZNF146
304940	ENSG00000167635	rs62113115	0.761169395	0.194990349	0.807981705	0.098608107	0.06511617	0.422478403	-0.015534714	-0.162854626	0.213351232	0.322687935	0.063664826	0.097209429	0.577899199	0.142476421	0.904179077	0.995251343	Bacteria.Proteobacteria.Gammaproteobacteria	ZNF146
304941	ENSG00000167635	rs62113115	0.958782184	0.482140542	0.724228743	0.365260694	-0.007693691	0.186328214	0.021977202	-0.097439945	0.148302037	0.263599165	0.062026447	0.106880782	0.435387001	0.150676896	0.99786128	0.999462671	Bacteria.Firmicutes.Clostridia.Clostridiales.Lachnospiraceae.Anaerostipes	ZNF146
304942	ENSG00000167635	rs62113115	0.861280198	0.71304536	0.846622823	0.944708193	0.0267151	0.102189212	0.013948927	-0.010822641	0.152284991	0.276669188	0.071830973	0.155457449	0.417734385	0.209777599	0.929870237	0.910406452	Bacteria.Firmicutes.Clostridia.Clostridiales.Ruminococcaceae.Ruminococcaceae.UCG.005	ZNF146
304943	ENSG00000167635	rs62113115	0.958268202	0.70826761	0.933003166	0.592649595	-0.018844874	-0.314198799	0.00629062	0.094749738	0.358771991	0.836070259	0.074543747	0.176240182	0.93384103	0.723281028	0.957429084	0.939156644	Bacteria.Firmicutes.Clostridia.Clostridiales.Ruminococcaceae	ZNF146
304944	ENSG00000167635	rs62113115	0.931355292	0.959384786	0.389782586	0.302651364	0.01059493	-0.013384818	0.053328083	0.162974104	0.12252847	0.26183446	0.06160005	0.156874733	0.296150627	0.212209574	0.962183368	0.921764212	Bacteria.Firmicutes.Clostridia.Clostridiales.Lachnospiraceae.Coprococcus.1	ZNF146
304945	ENSG00000167635	rs62113115	0.975118412	0.078500436	0.809403052	0.04332007	-0.005704875	0.643211697	-0.022260917	0.480762359	0.182217921	0.359903629	0.0919245	0.233350592	0.584577154	0.070818894	0.954415708	0.978883571	Bacteria.Firmicutes.Clostridia.Clostridiales.Family.XIII.Family.XIII.AD3011.group	ZNF146
304946	ENSG00000167635	rs62113115	0.915647706	0.809570574	0.631384667	0.445122192	-0.014952732	-0.080956299	-0.035218697	-0.118484055	0.140633478	0.334601906	0.073064435	0.154240658	0.359798412	0.214228656	0.998173674	0.991886968	Bacteria.Firmicutes.Bacilli.Bacillales	ZNF146
304947	ENSG00000167635	rs62113115	0.75714422	0.942432144	0.383636153	0.568488395	-0.043645636	0.021753401	0.050594039	0.075888458	0.140556699	0.300093243	0.05768604	0.132405082	0.372589234	0.238700988	0.908249654	0.918656846	Bacteria.Firmicutes.Clostridia.Clostridiales.Lachnospiraceae.Roseburia	ZNF146
304948	ENSG00000167635	rs62113115	0.356019288	0.486279267	0.028711915	0.013503895	0.118447584	-0.18970682	0.113279963	-0.244273865	0.127432043	0.27094225	0.050653224	0.09623239	0.170353863	0.122020148	0.998409995	0.996467843	Bacteria.Verrucomicrobia	ZNF146
304949	ENSG00000167635	rs62113115	0.227956566	0.981008239	0.133634412	0.85381732	-0.268309355	0.01169225	-0.120412183	-0.031341089	0.22047668	0.489312131	0.079290574	0.169435864	0.444157446	0.499896252	0.998986731	0.998377846	Bacteria.Firmicutes.Clostridia.Clostridiales.Family.XI.Anaerococcus	ZNF146
304950	ENSG00000167635	rs62113115	0.948541426	0.762558905	0.767895199	0.179860591	0.008855297	-0.087689429	0.01671988	0.139413882	0.136688554	0.289047008	0.056419835	0.102846134	0.378703904	0.185534417	0.997466038	0.994193156	Bacteria.Bacteroidetes.Bacteroidia.Bacteroidales.Rikenellaceae	ZNF146
304951	ENSG00000167635	rs62113115	0.397644454	0.382453243	0.264341599	0.385841718	-0.184838429	0.245177521	-0.094375872	0.091167891	0.217108017	0.278846956	0.08383258	0.104433549	0.504942976	0.25535303	0.996483139	0.869987637	Bacteria.Bacteroidetes.Bacteroidia.Bacteroidales.Porphyromonadaceae.Butyricimonas	ZNF146
304952	ENSG00000167635	rs62113115	0.883389255	0.885985699	0.13452467	0.654680515	-0.018328248	0.039040879	-0.072549799	-0.049914739	0.124476364	0.271228415	0.047884838	0.111092135	0.327244069	0.160803234	0.659048821	0.87724048	Bacteria.Fusobacteria.Fusobacteriia.Fusobacteriales	ZNF146
304953	ENSG00000167635	rs62113115	0.948273709	0.762423125	0.768298365	0.179833923	0.008900177	-0.08773836	0.016697639	0.139434121	0.13666926	0.289037768	0.056445787	0.102854677	0.378483693	0.18739538	0.997528932	0.993985312	Bacteria.Bacteroidetes.Bacteroidia.Bacteroidales.Rikenellaceae.Alistipes	ZNF146
304954	ENSG00000167635	rs62113115	0.980679327	0.597528229	0.791679929	0.332055374	0.003166402	0.134568072	-0.014887583	0.158930077	0.130255328	0.253650517	0.056136631	0.162643957	0.397364976	0.133919719	0.8361701	0.881568029	Bacteria.Firmicutes.Clostridia.Clostridiales.Lachnospiraceae.Lachnospira	ZNF146
304955	ENSG00000167635	rs62113115	0.204039854	0.675068678	0.142668578	0.923099206	-0.342375577	0.205655719	0.107344864	-0.014249281	0.266891669	0.488406812	0.072353115	0.147050915	0.482186249	0.518244863	0.742119435	0.924659324	Bacteria.Firmicutes.Clostridia.Clostridiales.Lachnospiraceae..Eubacterium..rectale.group	ZNF146
304956	ENSG00000167635	rs62113115	0.489446302	0.919030854	0.185409097	0.417328275	0.097078423	0.026409212	-0.10721234	0.127338299	0.139665477	0.258801266	0.080114172	0.156015742	0.252728967	0.20380876	0.523305636	0.921307549	Bacteria.Firmicutes.Bacilli.Lactobacillales.Streptococcaceae.Streptococcus	ZNF146
304957	ENSG00000167635	rs62113115	0.967983512	0.562830976	0.132805472	0.032621709	-0.004961416	0.142278537	-0.069627081	0.18252657	0.12314244	0.244641517	0.045749418	0.083624626	0.368298273	0.128207091	0.569555649	0.616644626	Bacteria.Proteobacteria.Betaproteobacteria.Burkholderiales.Alcaligenaceae.Sutterella	ZNF146
304958	ENSG00000167635	rs62113115	0.969632562	0.285300687	0.677382228	0.074838311	-0.005836009	0.285143737	0.03013457	-0.222849864	0.152719877	0.26470169	0.072110823	0.123116985	0.423513397	0.090235506	0.999513786	0.797289232	Bacteria.Firmicutes.Erysipelotrichia.Erysipelotrichales.Erysipelotrichaceae	ZNF146
304959	ENSG00000167635	rs62113115	0.757342922	0.604102459	0.604845397	0.716762935	-0.054557381	0.265393612	-0.035303291	0.073112943	0.175845607	0.509381398	0.067898849	0.200667909	0.605449538	0.293651617	0.999028109	0.997798285	Bacteria.Actinobacteria.Actinobacteria.Micrococcales.Micrococcaceae	ZNF146
304960	ENSG00000167635	rs62113115	0.620633641	0.647159119	0.538737525	0.79453642	0.089311431	0.213041926	0.053999996	0.070900258	0.179594424	0.463319471	0.08738628	0.271149532	0.447606134	0.273032216	0.998330087	0.999834196	Bacteria.Actinobacteria.Coriobacteriia.Coriobacteriales.Coriobacteriaceae.Collinsella	ZNF146
304961	ENSG00000167635	rs62113115	0.817682511	0.4343646	0.669639167	0.503221885	-0.038363037	0.431362587	-0.031711157	0.150913514	0.165751992	0.548428533	0.073994729	0.224200387	0.445305051	0.213114212	0.988161388	0.950695192	Bacteria.Firmicutes.Bacilli.Lactobacillales.Carnobacteriaceae	ZNF146
304962	ENSG00000167635	rs62113115	0.452236938	0.997805513	0.118225496	0.654118752	-0.108145531	0.000843364	-0.089192529	-0.049353851	0.143017177	0.305475482	0.056347649	0.109652708	0.274435167	0.302996402	0.995652601	0.993943049	Bacteria.Firmicutes.Clostridia.Clostridiales.Clostridiaceae.1	ZNF146
304963	ENSG00000167635	rs62113115	0.215402977	0.897585899	0.03283341	0.947672437	-0.192249686	0.047035103	0.133821153	0.008698618	0.153694429	0.364025808	0.061387363	0.13203711	0.20618263	0.260205391	0.834551776	0.969189617	Bacteria.Firmicutes.Clostridia.Clostridiales.Ruminococcaceae.Subdoligranulum	ZNF146
304964	ENSG00000167635	rs62113115	0.388395044	0.705349824	0.116170156	0.870557889	-0.133445571	0.118678726	-0.107263846	-0.025344525	0.153692048	0.312517589	0.067378069	0.154932004	0.303550429	0.222761415	0.833321003	0.998264076	Bacteria.Firmicutes.Clostridia.Clostridiales.Ruminococcaceae.Ruminococcaceae.UCG.003	ZNF146
304965	ENSG00000167635	rs62113115	0.789918214	0.922547258	0.376883756	0.075180083	0.033177801	-0.025306552	-0.05143682	0.232405683	0.124029062	0.259293606	0.057816742	0.128550729	0.293045047	0.180839034	0.895847426	0.93873292	Bacteria.Proteobacteria.Deltaproteobacteria	ZNF146
304966	ENSG00000167635	rs62113115	0.911700454	0.812551355	0.909215852	0.663882956	0.020259215	0.067244325	0.010597745	-0.065746015	0.181990814	0.282436112	0.092584153	0.150613377	0.493803271	0.260895686	0.999550585	0.97112811	Bacteria.Firmicutes.Clostridia.Clostridiales.Lachnospiraceae.Lachnospiraceae.ND3007.group	ZNF146
304967	ENSG00000167635	rs62113115	0.589881073	0.663401582	0.427498121	0.259516495	0.079800138	-0.150188351	-0.043330838	0.150178773	0.147326882	0.343531973	0.054271634	0.132046118	0.299111519	0.210597989	0.999507593	0.935584968	Bacteria.Firmicutes.Clostridia.Clostridiales.Lachnospiraceae.Lachnoclostridium	ZNF146
304968	ENSG00000167635	rs62113115	0.910285888	0.686918805	0.8621673	0.647854961	0.014228205	0.102453219	0.010148906	0.055981951	0.125789735	0.25308331	0.058228381	0.122006961	0.291329727	0.128490947	0.996546716	0.99835739	Bacteria.Firmicutes.Clostridia.Clostridiales.Ruminococcaceae.Ruminococcaceae.UCG.002	ZNF146
304969	ENSG00000167635	rs62113115	0.449203454	0.53761958	0.118477715	0.252655384	0.097685243	0.153188587	0.078423033	0.127241059	0.128317674	0.247216667	0.049578585	0.110259361	0.239390286	0.140292592	0.554820599	0.901099576	Bacteria.Firmicutes.Negativicutes.Selenomonadales.Acidaminococcaceae.Phascolarctobacterium	ZNF146
304970	ENSG00000167635	rs62113115	0.530745563	0.407200714	0.50133146	0.462536761	-0.302579442	0.833052099	0.062964927	-0.148137251	0.480139299	0.998673642	0.093127841	0.20046069	0.878242521	0.600921379	0.876277026	0.819261381	Bacteria.Firmicutes.Clostridia.Clostridiales.Lachnospiraceae	ZNF146
304971	ENSG00000167635	rs62113115	0.724887736	0.887546871	0.532728798	0.285355533	0.052685904	0.037148476	0.03320381	-0.113870155	0.149067548	0.261689294	0.05294452	0.105718907	0.371938302	0.312206719	0.883897761	0.746365863	Bacteria.Firmicutes.Clostridia.Clostridiales.Lachnospiraceae.Tyzzerella	ZNF146
304972	ENSG00000167635	rs62113115	0.670220953	0.339822312	0.185426389	0.011139855	-0.059015147	0.238668886	-0.112397534	0.721968962	0.137964355	0.248231787	0.083992144	0.276427421	0.343867331	0.11405219	0.722220225	0.5534039	Bacteria.Firmicutes.Clostridia.Clostridiales.Ruminococcaceae.Butyricicoccus	ZNF146
304973	ENSG00000167635	rs62113115	0.824090079	0.749780488	0.589927754	0.284985898	-0.033218129	-0.096974275	-0.032246109	-0.108349746	0.148844682	0.302795471	0.059540203	0.100515835	0.400893652	0.238701958	0.938840801	0.997412515	Bacteria.Proteobacteria.Gammaproteobacteria.Enterobacteriales.Enterobacteriaceae.Citrobacter	ZNF146
304974	ENSG00000167635	rs62113115	0.526960721	0.783202057	0.269583356	0.941640353	-0.102150946	0.108199909	0.083016332	-0.012523856	0.160608814	0.391641963	0.074562372	0.170421279	0.379929281	0.313422807	0.998793879	0.998376616	Bacteria.Firmicutes.Clostridia.Clostridiales.Lachnospiraceae.Blautia	ZNF146
304975	ENSG00000167635	rs62113115	0.563531132	0.943742798	0.36842605	0.824506468	-0.102790747	0.028900968	-0.064652879	-0.035819844	0.177062212	0.408000571	0.071389952	0.160889811	0.485667554	0.37312529	0.997152221	0.990360691	Bacteria.Firmicutes.Clostridia.Clostridiales.Family.XI	ZNF146
304976	ENSG00000167635	rs62113115	0.845123544	0.691838367	0.309230532	0.566892188	0.024552566	0.100300898	-0.060851928	0.085356593	0.125195388	0.251946449	0.059383214	0.148310363	0.304887663	0.168137218	0.572684621	0.966547011	Bacteria.Firmicutes.Negativicutes.Selenomonadales.Veillonellaceae.Veillonella	ZNF146
304977	ENSG00000167635	rs62113115	0.919002646	0.660978686	0.586069359	0.976694074	0.012799376	0.113080765	-0.025982138	0.003075262	0.125385675	0.256681118	0.047479746	0.104869134	0.274206542	0.13657743	0.95477287	0.987475618	Bacteria.Firmicutes.Negativicutes.Selenomonadales.Veillonellaceae.Dialister	ZNF146
304978	ENSG00000167635	rs62113115	0.5100361	0.780658391	0.054427856	0.993764754	0.083407485	0.068673999	0.137475018	-0.001149434	0.125921474	0.245614707	0.0702025	0.146528074	0.232683012	0.135163492	0.674332678	0.999116829	Bacteria.Firmicutes.Clostridia.Clostridiales.Ruminococcaceaencultured	ZNF146
304979	ENSG00000167635	rs62113115	0.878582888	0.49403888	0.829141231	0.588193033	-0.043232686	0.391090339	0.020673627	-0.119297258	0.281904598	0.568676547	0.09541945	0.219248409	0.851621453	0.487551956	0.99967607	0.999141757	Bacteria.Firmicutes.Negativicutes.Selenomonadales	ZNF146
304980	ENSG00000167635	rs62113115	0.900261893	0.945868703	0.631583098	0.1085136	0.015461182	0.017404946	-0.02732291	0.20823488	0.122889523	0.255374851	0.056716939	0.127991134	0.295807865	0.16924913	0.998880039	0.911592816	Bacteria.Proteobacteria.Deltaproteobacteria.Desulfovibrionales.Desulfovibrionaceae.Bilophila	ZNF146
304981	ENSG00000167635	rs62113115	0.820598881	0.984264503	0.420050389	0.095562492	0.028186775	-0.005109992	-0.046421546	0.216617101	0.123799961	0.258110694	0.057211392	0.128103206	0.266792524	0.186910754	0.972085394	0.950708623	Bacteria.Proteobacteria.Deltaproteobacteria.Desulfovibrionales.Desulfovibrionaceae	ZNF146
304982	ENSG00000167635	rs62113115	0.824861172	0.312554011	0.994605993	0.122020519	0.034719998	0.273316353	-0.000512881	0.213857224	0.15627088	0.268572447	0.075578289	0.136521542	0.494268682	0.148380615	0.998837233	0.992258538	Bacteria.Firmicutes.Clostridia.Clostridiales.Ruminococcaceae.Ruminiclostridium.9	ZNF146
304983	ENSG00000167635	rs62113115	0.91727343	0.574325084	0.388995476	0.738128078	-0.013308436	0.145463855	-0.056079857	0.05513947	0.127637672	0.257684591	0.064670614	0.164230157	0.344391009	0.12368499	0.688744419	0.976188021	Bacteria.Actinobacteria.Actinobacteria.Bifidobacteriales.Bifidobacteriaceae.Bifidobacterium	ZNF146
304984	ENSG00000167635	rs62113115	0.43264166	0.19663559	0.431935255	0.244324126	0.363122189	0.95512139	-0.087992546	-0.199416537	0.459934028	0.732243468	0.111280491	0.169755349	0.724176805	0.504374365	0.892256432	0.99665811	Bacteria.Proteobacteria	ZNF146
304985	ENSG00000167635	rs62113115	0.843926488	0.847032019	0.820106515	0.978960786	-0.092648199	0.137568454	0.019175297	-0.003287088	0.468749089	0.710337742	0.083985788	0.12417248	0.919712164	0.742866522	0.998947111	0.995717178	Bacteria.Bacteroidetes	ZNF146
304986	ENSG00000167635	rs62113115	0.813479974	0.740815738	0.633472184	0.912667283	0.031977452	0.08845296	0.031569433	-0.015093844	0.134991647	0.266290575	0.065897302	0.137097039	0.32690162	0.13445717	0.724106022	0.908852404	Bacteria.Firmicutes.Clostridia.Clostridiales.Peptostreptococcaceae	ZNF146
304987	ENSG00000167635	rs62113115	0.813024855	0.807527519	0.78075479	0.948842177	-0.09160531	0.157379497	0.020070764	-0.007536473	0.38574909	0.643424281	0.071816125	0.117016328	0.858050808	0.72196298	0.99911693	0.997690506	Bacteria.Bacteroidetes.Bacteroidia.Bacteroidales.Bacteroidaceae.Bacteroides	ZNF146
304988	ENSG00000167635	rs62113115	0.656144409	0.469565156	0.642202452	0.300726137	0.114619094	-0.407505506	-0.027079773	0.136307364	0.256263624	0.560236825	0.058015381	0.130680278	0.763028507	0.427800492	0.999785669	0.999420701	Bacteria.Firmicutes.Clostridia.Clostridiales.Ruminococcaceae.Faecalibacterium	ZNF146
304989	ENSG00000167635	rs62113115	0.583571902	0.440290413	0.427854924	0.333683279	-0.115447955	0.213286682	-0.064385974	0.101738939	0.209567804	0.274714767	0.080705671	0.104470074	0.475144283	0.231714851	0.999469974	0.986131077	Bacteria.Bacteroidetes.Bacteroidia.Bacteroidales.Porphyromonadaceae.Barnesiella	ZNF146
304990	ENSG00000167635	rs62113115	0.697321644	0.94402803	0.148038293	0.054135116	0.047967644	-0.017901952	0.067575598	-0.210076169	0.122792543	0.254015396	0.046169469	0.107142787	0.260302761	0.224050772	0.941114973	0.8616297	Bacteria.Proteobacteria.Betaproteobacteria.Burkholderiales.Alcaligenaceae.Parasutterella	ZNF146
304991	ENSG00000167635	rs62113115	0.849603251	0.671635354	0.092533737	0.83949883	0.0233146	0.105739925	0.122722935	-0.030188034	0.122469683	0.248329482	0.071896335	0.148464546	0.312982505	0.120830406	0.954222673	0.997038792	Bacteria.Firmicutes.Clostridia.Clostridiales.Ruminococcaceae.Flavonifractor	ZNF146
304992	ENSG00000167635	rs62113115	0.842529402	0.532105473	0.75745704	0.667623451	-0.039259941	0.201631699	-0.024799422	0.069708007	0.196847908	0.321018134	0.07997065	0.161606272	0.546489601	0.256195731	0.922356997	0.917222036	Bacteria.Firmicutes.Clostridia.Clostridiales.Lachnospiraceae..Eubacterium..xylanophilum.group	ZNF146
304993	ENSG00000167635	rs62113115	0.975617489	0.889578222	0.944658796	0.768575674	0.004937938	0.047664836	0.004142549	0.037388934	0.160950781	0.34198974	0.059450765	0.126547996	0.486029772	0.320367387	0.990377206	0.944423982	Bacteria.Proteobacteria.Betaproteobacteria.Burkholderiales	ZNF146
304994	ENSG00000167635	rs62113115	0.943161604	0.983638407	0.963499108	0.52937762	0.010528771	0.006318259	0.002450719	0.071215813	0.147114239	0.306927471	0.053349463	0.112630424	0.429257038	0.333211121	0.949153628	0.921403089	Bacteria.Proteobacteria.Betaproteobacteria.Burkholderiales.Alcaligenaceae	ZNF146
304995	ENSG00000167635	rs62113115	0.317001322	0.792508132	0.179385754	0.868073701	-0.199945525	0.16646392	-0.097522596	0.036410366	0.198303126	0.63025149	0.071863235	0.218348199	0.444325538	0.447668665	0.999437234	0.999340922	Bacteria.Proteobacteria.Betaproteobacteria.Neisseriales.Neisseriaceae	ZNF146
304996	ENSG00000167635	rs62113115	0.425136833	0.736433966	0.348225566	0.439224511	0.165091464	-0.139064316	0.074369	-0.120030079	0.205718197	0.41142964	0.078717058	0.154238093	0.447253544	0.368245843	0.724580041	0.8522716	Bacteria.Firmicutes.Erysipelotrichia.Erysipelotrichales.Erysipelotrichaceae.Faecalitalea	ZNF146
304997	ENSG00000167635	rs62113115	0.192298402	0.616104663	0.160732917	0.767224388	0.324981379	0.194905233	-0.119907831	-0.040418628	0.246705605	0.386897915	0.084527974	0.135984328	0.489547105	0.447543947	0.996108676	0.998901623	Bacteria.Firmicutes.Clostridia.Clostridiales.Lachnospiraceae..Ruminococcus..gnavus.group	ZNF146
304998	ENSG00000167635	rs62113115	0.786736465	0.986226678	0.766769568	0.65043436	0.046219106	0.006002263	-0.018589438	0.058219826	0.170139983	0.346377251	0.062416582	0.127889652	0.5108201	0.311898987	0.964011852	0.931534808	Bacteria.Proteobacteria.Betaproteobacteria	ZNF146
304999	ENSG00000167635	rs62113115	0.572158388	0.870169555	0.325518307	0.525606375	0.081618056	0.042999367	-0.080786052	0.100556883	0.143767262	0.262063299	0.081555954	0.157584116	0.270832406	0.180110334	0.618543411	0.955303348	Bacteria.Firmicutes.Bacilli.Lactobacillales.Streptococcaceae	ZNF146
305000	ENSG00000167635	rs62113115	0.630284113	0.886467075	0.221774163	0.30026369	0.063892277	0.037349572	-0.082042743	0.144295047	0.13212333	0.260586322	0.066513605	0.138204833	0.258960797	0.199491614	0.881561814	0.837808523	Bacteria.Firmicutes.Clostridia.Clostridiales.Lachnospiraceaencultured	ZNF146
305001	ENSG00000167635	rs62113115	0.762835779	0.872962782	0.178056271	0.263175257	0.036836805	-0.042131168	-0.069427722	-0.139796863	0.12156987	0.262468887	0.051001968	0.123873504	0.257868822	0.16068867	0.71593405	0.840622009	Bacteria.Proteobacteria.Gammaproteobacteria.Pasteurellales.Pasteurellaceae	ZNF146
305002	ENSG00000167635	rs62113115	0.974298335	0.668690047	0.568522136	0.826457975	0.004108056	0.111660275	-0.034681534	-0.028566677	0.12702622	0.259753222	0.060515302	0.129778376	0.341853538	0.150322143	0.999334555	0.995754164	Bacteria.Firmicutes.Erysipelotrichia.Erysipelotrichales.Erysipelotrichaceae.Erysipelotrichaceae.UCG.003	ZNF146
305003	ENSG00000167635	rs62113115	0.843908159	0.847027115	0.820087748	0.978954887	-0.09265996	0.137573338	0.019177661	-0.003288031	0.468752808	0.710339897	0.08398722	0.124173306	0.918247438	0.742176516	0.998912436	0.995750737	Bacteria.Bacteroidetes.Bacteroidia.Bacteroidales	ZNF146
305004	ENSG00000167635	rs62113115	0.536978103	0.913260903	0.351516966	0.690039589	0.096286311	0.029355	-0.079176161	0.065575749	0.155141961	0.268463026	0.084383546	0.163711173	0.31877315	0.217513958	0.565002849	0.910444892	Bacteria.Firmicutes.Bacilli.Lactobacillales	ZNF146
305005	ENSG00000167635	rs62113115	0.451925427	0.831612468	0.20423333	0.352348426	0.110785837	-0.072292959	0.078473145	-0.121613073	0.146407529	0.338644084	0.061198576	0.129836973	0.254926291	0.241147135	0.999305535	0.989974535	Bacteria.Proteobacteria.Gammaproteobacteria.Pseudomonadales.Pseudomonadaceae.Pseudomonas	ZNF146
305006	ENSG00000167635	rs62113115	0.938124079	0.477900875	0.545672885	0.143734461	-0.010586939	0.181282188	-0.039250863	0.214126473	0.135861944	0.253987051	0.064621629	0.144718003	0.363141514	0.089081785	0.999417824	0.981957222	Bacteria.Firmicutes.Clostridia.Clostridiales.Christensenellaceae.Christensenellaceae.R.7.group	ZNF146
305007	ENSG00000167635	rs62113115	0.744059308	0.772458117	0.082235349	0.141854823	0.040328127	-0.089442991	-0.100103798	0.208715532	0.123006098	0.308051305	0.056724641	0.140388082	0.248593814	0.189306066	0.996033175	0.929840174	Bacteria.Firmicutes.Clostridia.Clostridiales.Lachnospiraceae.Lachnospiraceae.NK4A136.group	ZNF146
305008	ENSG00000167635	rs62113115	0.717206501	0.921542254	0.501463888	0.703756304	-0.059341163	-0.044399193	-0.043123907	-0.069748389	0.16313671	0.449072615	0.063801927	0.182631254	0.448075255	0.271977852	0.974318327	0.997803387	Bacteria.Actinobacteria.Actinobacteria.Micrococcales	ZNF146
305009	ENSG00000167635	rs62113115	0.466011522	0.959125362	0.36001509	0.677638715	0.135356144	-0.020694146	0.074723496	-0.076236212	0.184601288	0.402248293	0.081066797	0.182584232	0.411582163	0.330451697	0.998768023	0.998841844	Bacteria.Firmicutes.Clostridia.Clostridiales.Ruminococcaceae.Ruminococcaceae.NK4A214.group	ZNF146
305010	ENSG00000167635	rs62113115	0.926609395	0.851438658	0.011257791	0.107418559	0.011066143	0.045621712	0.208277318	-0.2338825	0.119680406	0.242644185	0.079867008	0.143300524	0.242745234	0.153222301	0.825365263	0.956901174	Bacteria.Firmicutes.Clostridia.Clostridiales.Ruminococcaceae.Ruminiclostridium.5	ZNF146
305011	ENSG00000167635	rs62113115	0.643788571	0.316149193	0.567224342	0.270506877	0.075242709	0.333032425	0.052775256	0.271423037	0.161971935	0.329711288	0.091777829	0.244257552	0.399319027	0.132390096	0.857149428	0.987554159	Bacteria.Firmicutes.Clostridia.Clostridiales.Family.XIII	ZNF146
305012	ENSG00000167635	rs62113115	0.871809902	0.731924078	0.852326872	0.903471439	0.023261825	0.095637763	0.012116348	-0.017097978	0.143601809	0.277999703	0.064834412	0.140441695	0.351458329	0.184635476	0.850281359	0.997196001	Bacteria.Firmicutes.Clostridia.Clostridiales.Peptostreptococcaceae.Intestinibacter	ZNF146
305013	ENSG00000167635	rs62113115	0.788354578	0.163384371	0.675965429	0.042643535	-0.065167406	0.474877066	-0.043189477	0.433721807	0.241772071	0.336913559	0.102871107	0.20981405	0.640552756	0.139905179	0.998723033	0.998920199	Bacteria.Firmicutes.Clostridia.Clostridiales.Lachnospiraceae..Eubacterium..ventriosum.group	ZNF146
305014	ENSG00000167635	rs62113115	0.961680298	0.493199219	0.579135663	0.134255583	-0.006531836	0.174396082	-0.036346493	0.224620528	0.135437011	0.253091772	0.065206492	0.148151509	0.365708187	0.092963488	0.999989953	0.965445302	Bacteria.Firmicutes.Clostridia.Clostridiales.Christensenellaceae	ZNF146
305015	ENSG00000167635	rs62113115	0.441973372	0.299591284	0.299982344	0.143654047	0.117508804	0.288836009	0.073348168	0.187410031	0.15191333	0.276257422	0.070211167	0.126635777	0.295906255	0.110024384	0.806819472	0.924960833	Bacteria.Firmicutes.Clostridia.Clostridiales.Ruminococcaceae.Ruminococcus.2	ZNF146
305016	ENSG00000167635	rs62113115	0.804364157	0.536574276	0.807552645	0.641546313	0.041056352	0.192027364	-0.014865846	-0.061570919	0.165083016	0.309097828	0.060785052	0.131648749	0.465367181	0.242558678	0.956268045	0.905299073	Bacteria.Firmicutes.Negativicutes.Selenomonadales.Veillonellaceae	ZNF146
305017	ENSG00000167635	rs62113115	0.877304799	0.492928095	0.395401074	0.145575186	0.019571317	0.176167091	-0.056724643	0.279969432	0.126277382	0.255501114	0.066310288	0.190101491	0.295746533	0.108807054	0.997048205	0.999513539	Bacteria.Firmicutes.Clostridia.Clostridiales.Lachnospiraceae.Dorea	ZNF146
305018	ENSG00000167635	rs62113115	0.906522294	0.909534655	0.6816476	0.481325457	-0.017270552	0.032839706	-0.02552229	-0.091494989	0.146512023	0.287910169	0.061941763	0.129196864	0.350699917	0.237882919	0.998970432	0.998994847	Bacteria.Firmicutes.Erysipelotrichia.Erysipelotrichales.Erysipelotrichaceae.Erysipelatoclostridium	ZNF146
305019	ENSG00000167635	rs62113115	0.332445114	0.464797835	0.223106375	0.444370949	0.189488314	0.258960916	0.098669985	0.113738559	0.194073782	0.352212602	0.080227021	0.147817877	0.340709123	0.276482606	0.944143041	0.924350218	Bacteria.Firmicutes.Clostridia.Clostridiales.Ruminococcaceae.Ruminiclostridium.6	ZNF146
305020	ENSG00000167635	rs62113115	0.563778777	0.945909897	0.41650708	0.683949112	-0.111989448	-0.030221648	0.063002882	0.08129436	0.193030288	0.443766708	0.07705493	0.19882047	0.538415798	0.462312205	0.995261573	0.984587444	Bacteria.Firmicutes.Clostridia.Clostridiales.Lachnospiraceae.Lachnospiraceae.UCG.008	ZNF146
305021	ENSG00000167635	rs62113115	0.502801396	0.30345882	0.368152811	0.302689712	0.105547509	0.387806473	-0.07492814	-0.310143891	0.15664881	0.373921635	0.082688453	0.298560503	0.380159187	0.125319791	0.925664213	0.972299477	Bacteria.Actinobacteria	ZNF146
305022	ENSG00000167635	rs62113115	0.690063026	0.807194861	0.177338452	0.610238364	0.051171899	0.065026293	0.067560385	-0.051566165	0.127761872	0.265382906	0.049546976	0.100680791	0.238303398	0.200796373	0.99994518	0.999865593	Bacteria.Bacteroidetes.Bacteroidia.Bacteroidales.Prevotellaceae	ZNF146
305023	ENSG00000167635	rs62113115	0.33865165	0.659238618	0.150319135	0.677376345	0.141436771	0.112900371	0.100048512	0.051351197	0.146745202	0.254873486	0.068746454	0.122878985	0.280742141	0.194848078	0.716254167	0.996716587	Bacteria.Bacteroidetes.Bacteroidia.Bacteroidales.Porphyromonadaceae.Odoribacter	ZNF146
305024	ENSG00000167635	rs62113115	0.91724492	0.574277522	0.388341182	0.737877284	-0.013312159	0.145477737	-0.056149766	0.055192452	0.127629231	0.257677085	0.064661474	0.164224545	0.343610404	0.123696721	0.687770646	0.977500443	Bacteria.Actinobacteria.Actinobacteria.Bifidobacteriales.Bifidobacteriaceae	ZNF146
305025	ENSG00000167635	rs62113115	0.784295138	0.864983583	0.17004055	0.260631582	0.033358818	-0.044974847	-0.069541871	-0.140560721	0.121373939	0.263476368	0.05013027	0.123881672	0.256326435	0.16371569	0.731764723	0.886020282	Bacteria.Proteobacteria.Gammaproteobacteria.Pasteurellales.Pasteurellaceae.Haemophilus	ZNF146
305026	ENSG00000167635	rs62113115	0.817847708	0.390736249	0.668166854	0.451171919	-0.038296635	0.457793146	-0.031836832	0.158837731	0.165617907	0.529874707	0.073937083	0.209559059	0.440590633	0.210222829	0.963485106	0.971945944	Bacteria.Firmicutes.Bacilli.Lactobacillales.Carnobacteriaceae.Granulicatella	ZNF146
305027	ENSG00000167635	rs62113115	0.916284937	0.92276608	0.701460766	0.373359469	0.013088572	0.025477581	0.020829874	0.090112117	0.124041288	0.261787985	0.054100792	0.100539867	0.289596204	0.17364159	0.94253553	0.990835033	Bacteria.Bacteroidetes.Bacteroidia.Bacteroidales.Porphyromonadaceae.Parabacteroides	ZNF146
305028	ENSG00000167635	rs62113115	0.470539431	0.390979606	0.248645096	0.043669593	0.102103407	-0.266125875	0.081969394	-0.290387515	0.140680905	0.308187723	0.070425023	0.141189493	0.271189204	0.094089071	0.899175418	0.759803882	Bacteria.Firmicutes.Clostridia.Clostridiales.Lachnospiraceae..Eubacterium..eligens.group	ZNF146
305029	ENSG00000167635	rs62113115	0.992668102	0.668796847	0.938445363	0.461621399	-0.001683976	-0.214155156	-0.005152876	-0.132477304	0.182561119	0.498356211	0.0664726	0.178901877	0.658018756	0.357167397	0.986448972	0.971423926	Bacteria.Proteobacteria.Deltaproteobacteria.Desulfovibrionales.Desulfovibrionaceae.Desulfovibrio	ZNF146
305030	ENSG00000167635	rs62113115	0.559459519	0.350569717	0.395651861	0.388245178	0.089963506	0.37732307	0.079002668	0.317950426	0.153358844	0.401344185	0.092402277	0.366073829	0.363837669	0.154617029	0.917355338	0.989731238	Bacteria.Actinobacteria.Coriobacteriia.Coriobacteriales.Coriobacteriaceae	ZNF146
305031	ENSG00000167635	rs62113115	0.512181814	0.842473357	0.316099059	0.594093777	-0.117164737	-0.082200747	-0.075734802	-0.090089857	0.177788897	0.412002911	0.074971716	0.16823031	0.343940372	0.368516854	0.998201428	0.99782309	Bacteria.Firmicutes.Bacilli.Bacillales.Staphylococcaceae.Staphylococcus	ZNF146
305032	ENSG00000167635	rs62113115	0.933959745	0.680042131	0.920172029	0.742308934	-0.056106367	0.517620806	0.011617542	-0.072369582	0.674512999	1.249569798	0.115481151	0.219181498	0.989358272	0.77339846	0.996576058	0.865094255	Bacteria.Firmicutes.Clostridia.Clostridiales	ZNF146
305033	ENSG00000167635	rs62113115	0.695317043	0.343862803	0.487708186	0.37561378	-0.066658677	0.326177004	-0.044185389	0.139565533	0.169457149	0.34211732	0.06331439	0.15645708	0.476267296	0.179601187	0.999814869	0.919133689	Bacteria.Actinobacteria.Actinobacteria.Corynebacteriales.Corynebacteriaceae	ZNF146
305034	ENSG00000167635	rs62113115	0.615469854	0.599786696	0.57527246	0.24955058	0.099793492	-0.193023306	0.045524022	-0.170540306	0.197739155	0.36609326	0.080844858	0.146805252	0.513328771	0.280786809	0.99946547	0.972078348	Bacteria.Firmicutes.Erysipelotrichia.Erysipelotrichales.Erysipelotrichaceae..Clostridium..innocuum.group	ZNF146
305035	ENSG00000167635	rs62113115	0.918331029	0.936250383	0.959322042	0.230960959	0.013231296	-0.021854495	0.00328576	0.166838168	0.12854716	0.272197934	0.06417696	0.137992265	0.35329711	0.170073132	0.921647462	0.968856518	Bacteria.Firmicutes.Clostridia.Clostridiales.Lachnospiraceae..Eubacterium..hallii.group	ZNF146
305036	ENSG00000167635	rs62113115	0.878670003	0.884243772	0.131093457	0.662977957	-0.019078545	0.039676246	-0.073185716	-0.048596464	0.12449428	0.271465137	0.047871417	0.111007578	0.325878094	0.165552364	0.643864354	0.8806471	Bacteria.Fusobacteria.Fusobacteriia.Fusobacteriales.Fusobacteriaceae.Fusobacterium	ZNF146
305037	ENSG00000167635	rs62113115	0.700883162	0.195730989	0.487939633	0.048727187	-0.064810651	0.366031457	0.039971691	-0.17727872	0.167988857	0.280043723	0.057307056	0.088281316	0.480057801	0.099038448	0.959420401	0.965530807	Bacteria.Proteobacteria.Gammaproteobacteria.Enterobacteriales.Enterobacteriaceae	ZNF146
305038	ENSG00000167635	rs62113115	0.987772978	0.526322052	0.971994985	0.580800715	0.002690402	0.196085096	-0.002542565	0.073663176	0.174893727	0.307821253	0.072150615	0.132736953	0.520430949	0.195364827	0.998781983	0.973716764	Bacteria.Firmicutes.Clostridia.Clostridiales.Ruminococcaceae.Ruminococcus.1	ZNF146
305039	ENSG00000167635	rs62113115	0.909700839	0.432867989	0.938396054	0.266906554	0.017228032	-0.416960547	0.004470278	-0.218021742	0.151319695	0.528387262	0.057620757	0.194717155	0.489393836	0.185376219	0.947969708	0.926870238	Bacteria.Firmicutes.Clostridia.Clostridiales.Lachnospiraceae.Lachnospiraceae.UCG.010	ZNF146
305040	ENSG00000167635	rs62113115	0.402517658	0.590827813	0.192510505	0.718914452	0.127994822	0.21795753	0.13419354	0.147702778	0.151911847	0.40342165	0.101920599	0.408634758	0.289438621	0.223981052	0.766123896	0.994989321	Bacteria.Actinobacteria.Coriobacteriia.Coriobacteriales	ZNF146
305041	ENSG00000167635	rs62113115	0.91191935	0.664092622	0.793633673	0.322399718	-0.017933329	-0.157233152	-0.014384032	-0.118941243	0.161499154	0.360435324	0.054763708	0.119297614	0.488267199	0.282653936	0.999614985	0.99936283	Bacteria.Firmicutes.Clostridia.Clostridiales.Lachnospiraceae.Tyzzerella.4	ZNF146
305042	ENSG00000167644	rs45437199	0.938570139	0.566159574	0.147306712	0.031387394	0.014177024	-0.139719733	-0.111730887	0.2309711	0.183257197	0.242309363	0.07619758	0.105034623	0.453574087	0.176139447	0.784523155	0.916976133	Bacteria.Firmicutes.Clostridia.Clostridiales.Ruminococcaceae.Ruminococcus.2	C19orf33
305043	ENSG00000167644	rs45437199	0.421840346	0.245095237	0.389916622	0.172255336	0.12893836	-0.28092454	0.067260292	-0.159459746	0.159524326	0.239535071	0.077715443	0.115553743	0.242176431	0.087322071	0.997851323	0.935348541	Bacteria.Firmicutes.Clostridia.Clostridiales.Lachnospiraceae.Fusicatenibacter	C19orf33
305044	ENSG00000167644	rs45437199	0.012248651	0.009896441	0.013735256	0.3066502	0.428168186	-0.602905223	0.234656034	-0.116252677	0.166230111	0.226972754	0.09268238	0.112838527	0.029330741	0.008516452	0.998173674	0.991886968	Bacteria.Firmicutes.Bacilli.Bacillales	C19orf33
305045	ENSG00000167644	rs45437199	0.251730986	0.063352538	0.796181624	0.773666044	0.248308258	-0.436847002	0.02128568	0.021957027	0.214745686	0.231317581	0.082076963	0.07603763	0.310770336	0.075615164	0.999586829	0.996426659	Bacteria.Firmicutes.Negativicutes.Selenomonadales.Veillonellaceae.Megasphaera	C19orf33
305046	ENSG00000167644	rs45437199	0.164614142	0.041294829	0.529184827	0.825868725	0.303074217	-0.522727973	0.066465332	-0.02732311	0.215661143	0.251161183	0.105068019	0.123701842	0.2475118	0.043811979	0.999274386	0.999563655	Bacteria.Firmicutes.Clostridia.Clostridiales.Ruminococcaceae.Ruminococcaceae.UCG.013	C19orf33
305047	ENSG00000167644	rs45437199	0.470098958	0.033745397	0.093876697	0.418740246	0.109486339	-0.418213673	-0.105775122	0.053533381	0.150703099	0.192875925	0.062227878	0.065789706	0.212753137	0.015271518	0.498502297	0.957040409	Bacteria.Firmicutes.Negativicutes.Selenomonadales.Acidaminococcaceae	C19orf33
305048	ENSG00000167644	rs45437199	0.153987322	0.015729737	0.603003459	0.296734423	0.222353665	-0.487203856	0.030918697	-0.07305973	0.154181499	0.196516316	0.059163367	0.069462677	0.114898672	0.008173277	0.746634293	0.828615641	Bacteria.Proteobacteria.Betaproteobacteria.Burkholderiales.Alcaligenaceae.Sutterella	C19orf33
305049	ENSG00000167644	rs45437199	0.144416156	0.11917866	0.448534517	0.72627058	0.237040645	-0.390016705	-0.050944937	-0.03189692	0.160481644	0.247044192	0.066821355	0.090723578	0.137898348	0.048602362	0.919919759	0.92835038	Bacteria.Firmicutes.Clostridia.Clostridiales.Lachnospiraceae.Roseburia	C19orf33
305050	ENSG00000167644	rs45437199	0.135127806	0.667999182	0.005092618	0.048102677	-0.354079166	0.159738887	-0.229787877	0.251323016	0.234069718	0.37077415	0.079292675	0.124795923	0.223634891	0.41424005	0.165888935	0.557477127	Bacteria.Firmicutes.Erysipelotrichia.Erysipelotrichales.Erysipelotrichaceae.Holdemanella	C19orf33
305051	ENSG00000167644	rs45437199	0.22841643	0.055844101	0.954284596	0.550771552	0.211383985	-0.422001814	-0.004195639	-0.05327648	0.173873354	0.216791928	0.072910044	0.088841237	0.198939779	0.031897323	0.99786128	0.999462671	Bacteria.Firmicutes.Clostridia.Clostridiales.Lachnospiraceae.Anaerostipes	C19orf33
305052	ENSG00000167644	rs45437199	0.195527001	0.014272102	0.649936159	0.327345245	0.267455458	-0.653892915	0.050105945	-0.119158063	0.204530528	0.259788582	0.109898054	0.120752153	0.22996825	0.01724905	0.999550585	0.938219301	Bacteria.Firmicutes.Clostridia.Clostridiales.Lachnospiraceae.Lachnospiraceae.ND3007.group	C19orf33
305053	ENSG00000167644	rs45437199	0.465432521	0.154704132	0.446909386	0.397208469	0.125886737	-0.353668403	0.053388955	-0.075985935	0.171463116	0.245669572	0.069775753	0.089168906	0.262057224	0.071421209	0.999507593	0.935584968	Bacteria.Firmicutes.Clostridia.Clostridiales.Lachnospiraceae.Lachnoclostridium	C19orf33
305054	ENSG00000167644	rs45437199	0.5938426	0.063800918	0.046021466	0.993482011	-0.1085464	-0.517536906	-0.223092657	-0.001161989	0.20255712	0.274520839	0.109706264	0.141702781	0.457362651	0.061977331	0.656517722	0.999877656	Bacteria.Firmicutes.Clostridia.Clostridiales.Family.XIII.Family.XIII.AD3011.group	C19orf33
305055	ENSG00000167644	rs45437199	0.545570652	0.263893449	0.290815692	0.104338887	-0.290109747	1.116710428	0.100217358	-0.311558555	0.477507477	0.991016869	0.094112413	0.18918245	0.88154005	0.528951589	0.876277026	0.702142735	Bacteria.Firmicutes.Clostridia.Clostridiales.Lachnospiraceae	C19orf33
305056	ENSG00000167644	rs45437199	0.625603166	0.717628812	0.102881603	0.202981902	-0.116518043	-0.12480617	-0.147272535	0.152192171	0.23768465	0.343645384	0.089041609	0.118357431	0.504061789	0.341193618	0.996423631	0.938343963	Bacteria.Bacteroidetes.Bacteroidia.Bacteroidales.Prevotellaceae.Prevotella.7	C19orf33
305057	ENSG00000167644	rs45437199	0.688183595	0.245952338	0.11050548	0.116120209	0.066159718	-0.274088458	-0.128504028	0.176163679	0.164130685	0.234135233	0.079438167	0.110642247	0.401010615	0.107337505	0.734081587	0.955201279	Bacteria.Firmicutes.Clostridia.Clostridiales.Ruminococcaceae..Eubacterium..coprostanoligenes.group	C19orf33
305058	ENSG00000167644	rs45437199	0.958006278	0.080933908	0.22558984	0.827524402	-0.011570557	-0.569487153	0.083037515	0.021309152	0.218907046	0.321298442	0.067883428	0.097415892	0.631256037	0.083106227	0.744604998	0.995251343	Bacteria.Proteobacteria.Gammaproteobacteria	C19orf33
305059	ENSG00000167644	rs45437199	0.799635133	0.674012097	0.58019559	0.041242114	0.070029443	0.150642218	0.033831555	-0.166331251	0.274792144	0.356524874	0.060864972	0.079897685	0.79199058	0.50342304	0.999785669	0.999420701	Bacteria.Firmicutes.Clostridia.Clostridiales.Ruminococcaceae.Faecalibacterium	C19orf33
305060	ENSG00000167644	rs45437199	0.121715619	0.007994768	0.40014582	0.180919715	0.33298649	-0.720792387	0.069122691	-0.138398539	0.212394075	0.263508724	0.08162448	0.10234898	0.194298274	0.01611659	0.839486678	0.829943778	Bacteria.Firmicutes.Clostridia.Clostridiales.Ruminococcaceae.Ruminococcaceae.UCG.014	C19orf33
305061	ENSG00000167644	rs45437199	0.182054363	0.882111091	0.499478847	0.409421074	0.355845174	-0.073504419	-0.050437483	-0.116536635	0.263850005	0.493752986	0.074276231	0.14037247	0.46385591	0.579861082	0.830533281	0.890273479	Bacteria.Firmicutes.Clostridia.Clostridiales.Lachnospiraceae..Eubacterium..rectale.group	C19orf33
305062	ENSG00000167644	rs45437199	0.004578883	0.000278788	0.004381261	0.005381522	0.494965961	-0.830084227	0.229518719	-0.293989396	0.16861454	0.216188387	0.07777746	0.102136944	0.023450423	0.000797293	0.663903013	0.620093566	Bacteria.Firmicutes.Clostridia.Clostridiales.Ruminococcaceae.Ruminococcaceae.UCG.003	C19orf33
305063	ENSG00000167644	rs45437199	0.17478842	0.015849619	0.999473409	0.627796721	0.199605955	-0.480666937	5.13E-05	-0.046688639	0.145512561	0.194111992	0.0773775	0.095848918	0.099777052	0.008439878	0.999923268	0.939538128	Bacteria.Firmicutes.Clostridia.Clostridiales.Lachnospiraceae.Coprococcus.1	C19orf33
305064	ENSG00000167644	rs45437199	0.117620585	0.011427214	0.458973319	0.251469851	0.259844422	-0.67331091	-0.042838801	0.103394579	0.163882414	0.258752225	0.057509052	0.089369524	0.147889417	0.011989558	0.998302481	0.99762474	Bacteria.Proteobacteria.Gammaproteobacteria.Enterobacteriales.Enterobacteriaceae.Escherichia.Shigella	C19orf33
305065	ENSG00000167644	rs45437199	0.081010063	0.008078563	0.18148556	0.938132438	0.263840877	-0.527818314	0.080065039	-0.00574104	0.148894348	0.193231453	0.059287857	0.073684604	0.072373449	0.00420389	0.676512868	0.88889132	Bacteria.Fusobacteria.Fusobacteriia.Fusobacteriales	C19orf33
305066	ENSG00000167644	rs45437199	0.091024558	0.51675005	9.55E-05	0.02154209	-0.299865327	-0.136989091	0.386943417	-0.268913041	0.174841561	0.210148521	0.09312002	0.114221604	0.128023429	0.19628972	0.303993077	0.982679299	Bacteria.Firmicutes.Bacilli	C19orf33
305067	ENSG00000167644	rs45437199	0.496059541	0.044946752	0.270471717	0.957245474	0.112572532	-0.47081002	-0.117817118	0.008513362	0.164460788	0.230336889	0.106017491	0.158198129	0.288738037	0.025248964	0.757142141	0.873919866	Bacteria.Firmicutes.Clostridia.Clostridiales.Ruminococcaceae.Butyricicoccus	C19orf33
305068	ENSG00000167644	rs45437199	0.757802487	0.113674768	0.000959822	0.11891784	-0.046225114	-0.296676027	0.308189579	-0.171024535	0.149281694	0.185057039	0.089143732	0.108252321	0.336637766	0.038872722	0.242167246	0.921307549	Bacteria.Firmicutes.Bacilli.Lactobacillales.Streptococcaceae.Streptococcus	C19orf33
305069	ENSG00000167644	rs45437199	0.490268948	0.015986234	0.63741716	0.442081723	0.128340079	-0.568869251	0.050584431	0.107896384	0.18499274	0.230043443	0.106830318	0.139519824	0.37469027	0.016828639	0.947972896	0.972299477	Bacteria.Actinobacteria	C19orf33
305070	ENSG00000167644	rs45437199	0.943056868	0.736959935	0.343472368	0.233400853	-0.01899091	-0.119738331	-0.120530431	0.188435229	0.264863353	0.354988947	0.126317824	0.156680726	0.676536869	0.400101844	0.923478391	0.940827131	Bacteria.Firmicutes.Clostridia.Clostridiales.Ruminococcaceae.Anaerotruncus	C19orf33
305071	ENSG00000167644	rs45437199	0.809217519	0.421175773	0.049551118	0.126174417	-0.045178588	-0.204616958	-0.143769831	0.143407031	0.186375938	0.252791053	0.071863083	0.092583016	0.380642988	0.161257571	0.995652601	0.976854668	Bacteria.Firmicutes.Clostridia.Clostridiales.Clostridiaceae.1	C19orf33
305072	ENSG00000167644	rs45437199	0.218884305	0.218285416	0.826824818	0.309084281	0.228695652	-0.312137366	-0.018058961	-0.122243205	0.184237066	0.251127089	0.0822185	0.119256418	0.240439045	0.127648224	0.998793879	0.998019463	Bacteria.Firmicutes.Clostridia.Clostridiales.Lachnospiraceae.Blautia	C19orf33
305073	ENSG00000167644	rs45437199	0.393861365	0.97003273	0.735788927	0.528434376	0.307211717	-0.026582697	-0.023188936	-0.081732938	0.357951902	0.704924244	0.068431657	0.128967192	0.817293505	0.755652531	0.99911693	0.98634337	Bacteria.Bacteroidetes.Bacteroidia.Bacteroidales.Bacteroidaceae.Bacteroides	C19orf33
305074	ENSG00000167644	rs45437199	0.114747654	0.038518897	0.366367308	0.745262271	0.255693051	-0.506925106	-0.061057832	0.029404859	0.159975657	0.240076981	0.067129401	0.090127925	0.10356956	0.018924044	0.997466038	0.996556542	Bacteria.Bacteroidetes.Bacteroidia.Bacteroidales.Rikenellaceae	C19orf33
305075	ENSG00000167644	rs45437199	0.31812087	0.02881844	0.700109982	0.785650292	0.167115928	-0.531456927	-0.032984411	-0.031341658	0.166130007	0.237805758	0.085263543	0.114774212	0.238204538	0.020639627	0.924309062	0.901530053	Bacteria.Firmicutes.Clostridia.Clostridiales.Ruminococcaceae.Ruminococcaceae.UCG.005	C19orf33
305076	ENSG00000167644	rs45437199	0.29880777	0.034894777	0.285162265	0.548524624	0.156169785	-0.448985565	-0.061292965	0.046482659	0.149124735	0.208441019	0.056882362	0.077075884	0.154575516	0.016609845	0.99894297	0.998882343	Bacteria.Verrucomicrobia.Verrucomicrobiae.Verrucomicrobiales.Verrucomicrobiaceae.Akkermansia	C19orf33
305077	ENSG00000167644	rs45437199	0.270085797	0.025447563	0.87818974	0.947556809	0.221294525	-0.489127599	-0.013999748	0.006880853	0.198969578	0.213929611	0.090990264	0.104214465	0.229252186	0.019846998	0.993501001	0.958546433	Bacteria.Firmicutes.Erysipelotrichia.Erysipelotrichales	C19orf33
305078	ENSG00000167644	rs45437199	0.119705599	0.016479032	0.197736441	0.762271451	0.227514416	-0.480756517	0.103992969	-0.03029961	0.14432149	0.195351955	0.079924829	0.099750745	0.091386069	0.007684971	0.556316833	0.976188021	Bacteria.Actinobacteria.Actinobacteria.Bifidobacteriales.Bifidobacteriaceae.Bifidobacterium	C19orf33
305079	ENSG00000167644	rs45437199	0.566809442	0.670747684	0.284348019	0.045817147	0.09383385	-0.110172616	-0.069398461	0.180383372	0.163005054	0.257997653	0.064294854	0.088617931	0.326627833	0.256177239	0.81126212	0.571379611	Bacteria.Firmicutes.Clostridia.Clostridiales.Lachnospiraceae.Tyzzerella	C19orf33
305080	ENSG00000167644	rs45437199	0.521949216	0.771779987	0.867862332	0.391745895	0.256662693	0.242644611	-0.012260855	-0.125004767	0.398680964	0.833138914	0.073408017	0.144997785	0.902918225	0.720631924	0.998947111	0.981145089	Bacteria.Bacteroidetes	C19orf33
305081	ENSG00000167644	rs45437199	0.631014722	0.078128191	0.295359538	0.930619667	0.085878736	-0.497976664	-0.100084396	0.012549398	0.177970026	0.278282741	0.094884049	0.143588823	0.432501858	0.057269369	0.95846168	0.998450173	Bacteria.Firmicutes.Clostridia.Clostridiales.Ruminococcaceae.Ruminiclostridium.9	C19orf33
305082	ENSG00000167644	rs45437199	0.132167637	0.390910344	0.338709096	0.450683105	0.317977979	-0.265461039	0.088445124	0.091054458	0.208581834	0.307372615	0.091775654	0.120000491	0.18843974	0.197999968	0.988161388	0.950695192	Bacteria.Firmicutes.Bacilli.Lactobacillales.Carnobacteriaceae	C19orf33
305083	ENSG00000167644	rs45437199	0.308104344	0.027770375	0.984144386	0.974414222	0.197694187	-0.47509565	0.001744675	-0.003306694	0.192470541	0.211128325	0.087457562	0.102710354	0.227414433	0.017290262	0.999789515	0.977690615	Bacteria.Firmicutes.Erysipelotrichia.Erysipelotrichales.Erysipelotrichaceae	C19orf33
305084	ENSG00000167644	rs45437199	0.483827659	0.014828472	0.229708145	0.608582678	0.107734808	-0.484912471	0.102426375	0.053432195	0.153003716	0.193795114	0.084487223	0.103841504	0.287911774	0.01098402	0.586211228	0.938195992	Bacteria.Actinobacteria.Actinobacteria	C19orf33
305085	ENSG00000167644	rs45437199	0.483029584	0.043563576	0.120492648	0.367182956	0.108147941	-0.403396975	-0.0992186	0.062535599	0.153309416	0.196033915	0.063074628	0.068871971	0.190491285	0.020096124	0.99994518	0.999865593	Bacteria.Bacteroidetes.Bacteroidia.Bacteroidales.Prevotellaceae	C19orf33
305086	ENSG00000167644	rs45437199	0.931258949	0.024662093	0.132851299	0.856587905	0.015771338	-0.544463834	-0.125785171	-0.017221887	0.182136422	0.236798274	0.082658795	0.09492424	0.566567591	0.032837528	0.758082863	0.944364941	Bacteria.Firmicutes.Clostridia.Clostridiales.Lachnospiraceae..Eubacterium..xylanophilum.group	C19orf33
305087	ENSG00000167644	rs45437199	0.679163515	0.139153103	0.318258099	0.01815598	-0.153717848	0.886916772	0.076466196	-0.294392056	0.370007404	0.592451445	0.076036797	0.121512052	0.902311545	0.406820231	0.956359196	0.756886841	Bacteria.Firmicutes.Clostridia.Clostridiales.Ruminococcaceae	C19orf33
305088	ENSG00000167644	rs45437199	0.685772914	0.127820562	0.699346561	0.649254984	0.114602559	-0.673717741	0.037389192	0.060685337	0.282003416	0.436871488	0.096391519	0.132824527	0.813402682	0.270553679	0.99967607	0.999141757	Bacteria.Firmicutes.Negativicutes.Selenomonadales	C19orf33
305089	ENSG00000167644	rs45437199	0.195976935	0.58502381	0.531951729	0.487585413	0.301080972	-0.212723103	0.052182635	0.091945496	0.230479715	0.387645248	0.083048824	0.131713789	0.360096289	0.378846698	0.999437234	0.98110946	Bacteria.Proteobacteria.Betaproteobacteria.Neisseriales.Neisseriaceae	C19orf33
305090	ENSG00000167644	rs45437199	0.169619336	0.020337928	0.553459836	0.710427706	0.200749764	-0.477492256	-0.042098801	0.031112951	0.144568615	0.200840726	0.070679506	0.083438097	0.098832628	0.0081457	0.996546716	0.99835739	Bacteria.Firmicutes.Clostridia.Clostridiales.Ruminococcaceae.Ruminococcaceae.UCG.002	C19orf33
305091	ENSG00000167644	rs45437199	0.739851807	0.044224403	0.036049269	0.355220218	0.051646495	-0.39355592	-0.133052029	0.065390993	0.154885353	0.19187001	0.062171672	0.070233495	0.328584643	0.020506071	0.390783219	0.909212315	Bacteria.Firmicutes.Negativicutes.Selenomonadales.Acidaminococcaceae.Phascolarctobacterium	C19orf33
305092	ENSG00000167644	rs45437199	0.14984241	0.010848495	0.03218189	0.694942853	0.199797136	-0.485918672	0.151943604	-0.03181444	0.137123838	0.185338373	0.069430161	0.080772894	0.087949362	0.005235433	0.569235836	0.974957414	Bacteria.Proteobacteria.Gammaproteobacteria.Pasteurellales.Pasteurellaceae.Haemophilus	C19orf33
305093	ENSG00000167644	rs45437199	0.501705213	0.548138576	0.030174641	0.012330157	-0.134006487	0.20036031	-0.187069306	0.315542476	0.198375186	0.331908922	0.084433452	0.122625265	0.467096578	0.26537304	0.99946547	0.972078348	Bacteria.Firmicutes.Erysipelotrichia.Erysipelotrichales.Erysipelotrichaceae..Clostridium..innocuum.group	C19orf33
305094	ENSG00000167644	rs45437199	0.40758471	0.144097949	0.341020469	0.074633067	0.129615671	-0.311515212	0.07372704	-0.197939629	0.155512885	0.210732604	0.07687294	0.109275825	0.198577568	0.0484509	0.890732322	0.763267976	Bacteria.Firmicutes.Clostridia.Clostridiales.Lachnospiraceaencultured	C19orf33
305095	ENSG00000167644	rs45437199	0.079168612	0.00607574	0.053784104	0.129316984	0.255740831	-0.542647222	-0.192393148	0.202239746	0.143425014	0.19140844	0.097976671	0.131665869	0.050561221	0.003307134	0.843646702	0.956901174	Bacteria.Firmicutes.Clostridia.Clostridiales.Ruminococcaceae.Ruminiclostridium.5	C19orf33
305096	ENSG00000167644	rs45437199	0.335069314	0.111589266	0.941058945	0.981228427	0.211595439	-0.472035586	0.006694146	0.002803266	0.217904012	0.292705325	0.090191942	0.118690989	0.380382269	0.09392003	0.997152221	0.995814581	Bacteria.Firmicutes.Clostridia.Clostridiales.Family.XI	C19orf33
305097	ENSG00000167644	rs45437199	0.297890501	0.065809253	0.533363073	0.407388878	0.153850178	-0.376028493	0.042792014	0.07690154	0.146628837	0.201000383	0.068339284	0.092227747	0.151078611	0.025428307	0.647534043	0.928378173	Bacteria.Firmicutes.Negativicutes.Selenomonadales.Veillonellaceae.Veillonella	C19orf33
305098	ENSG00000167644	rs45437199	0.189474632	0.018694698	0.399635066	0.200420793	0.190125718	-0.462806049	-0.080218013	0.138374649	0.143403912	0.191945933	0.094623383	0.106994679	0.117639492	0.007238002	0.989605196	0.91852862	Bacteria.Firmicutes.Clostridia.Clostridiales.Ruminococcaceae.Flavonifractor	C19orf33
305099	ENSG00000167644	rs45437199	0.351412131	0.012527524	0.684558136	0.329486571	0.156042859	-0.535589107	-0.032401896	-0.104090305	0.166269301	0.208630906	0.079406791	0.105954257	0.226329854	0.007694193	0.959245529	0.907572857	Bacteria.Firmicutes.Clostridia.Clostridiales.Lachnospiraceae..Eubacterium..eligens.group	C19orf33
305100	ENSG00000167644	rs45437199	0.366400001	0.040358254	0.964198153	0.590546812	0.202385598	-0.585329295	0.004107277	-0.06351483	0.222526023	0.279893978	0.09115794	0.117471659	0.392152671	0.053458013	0.999469974	0.986131077	Bacteria.Bacteroidetes.Bacteroidia.Bacteroidales.Porphyromonadaceae.Barnesiella	C19orf33
305101	ENSG00000167644	rs45437199	0.414402757	0.405576553	0.636197768	0.392122687	0.145896948	-0.264120156	-0.027973523	0.090136058	0.177630181	0.315531052	0.058864124	0.104635941	0.325104938	0.199399174	0.999614985	0.99936283	Bacteria.Firmicutes.Clostridia.Clostridiales.Lachnospiraceae.Tyzzerella.4	C19orf33
305102	ENSG00000167644	rs45437199	0.124665493	0.019018829	0.257015919	0.783097662	0.232738057	-0.500289078	-0.086413639	0.025479759	0.14964527	0.208082375	0.075578111	0.092181355	0.07920973	0.008523684	0.972085394	0.961745829	Bacteria.Proteobacteria.Deltaproteobacteria.Desulfovibrionales.Desulfovibrionaceae	C19orf33
305103	ENSG00000167644	rs45437199	0.131593225	0.012871276	0.522635614	0.292309706	0.245394552	-0.515292399	0.047468087	-0.094777708	0.160726487	0.201537887	0.073855576	0.089282489	0.110868105	0.007160615	0.765260969	0.873138991	Bacteria.Firmicutes.Clostridia.Clostridiales.Lachnospiraceae.Lachnospira	C19orf33
305104	ENSG00000167644	rs45437199	0.915303709	0.818648105	0.453691266	0.35548249	0.028740835	-0.103399367	0.068579111	-0.143377377	0.269211282	0.449171198	0.090986166	0.154079648	0.75325316	0.511469916	0.996108676	0.993089767	Bacteria.Firmicutes.Clostridia.Clostridiales.Lachnospiraceae..Ruminococcus..gnavus.group	C19orf33
305105	ENSG00000167644	rs45437199	0.37974765	0.299934017	0.172012298	0.749867639	-0.405838661	-0.748768126	0.155009939	0.054084581	0.45894088	0.716672081	0.112264617	0.168936287	0.706539536	0.560272703	0.851172043	0.99665811	Bacteria.Proteobacteria	C19orf33
305106	ENSG00000167644	rs45437199	0.930113366	0.705830728	0.093921838	0.05933431	-0.016630685	0.152825731	0.135392321	-0.300351574	0.188904327	0.403128042	0.07966296	0.156529927	0.656226823	0.391063514	0.995261573	0.962978444	Bacteria.Firmicutes.Clostridia.Clostridiales.Lachnospiraceae.Lachnospiraceae.UCG.008	C19orf33
305107	ENSG00000167644	rs45437199	0.194006472	0.09527264	0.116140916	0.048869913	-0.950959788	2.791788598	0.192851062	-0.535759929	0.724720168	1.649535693	0.121130013	0.266971751	0.999415694	0.66572784	0.990344402	0.853710528	Bacteria.Firmicutes	C19orf33
305108	ENSG00000167644	rs45437199	0.326577859	0.079953402	0.195971201	0.030452538	-0.648805014	2.102781647	0.147243879	-0.441571284	0.656434889	1.182439099	0.112714816	0.199649558	0.987348183	0.499703537	0.996576058	0.629928041	Bacteria.Firmicutes.Clostridia.Clostridiales	C19orf33
305109	ENSG00000167644	rs45437199	0.808090961	0.442740089	0.049866626	0.126345028	-0.045448781	-0.199024543	-0.143546811	0.14653698	0.186367742	0.257730076	0.071853792	0.094647054	0.393996081	0.155669473	0.99830237	0.993631935	Bacteria.Firmicutes.Clostridia.Clostridiales.Clostridiaceae.1.Clostridium.sensu.stricto.1	C19orf33
305110	ENSG00000167644	rs45437199	0.121217056	0.053734722	0.421507449	0.901772986	0.246574771	-0.448687802	0.056200479	0.012992801	0.157062473	0.228446891	0.069481923	0.104867332	0.10588956	0.025689324	0.999550314	0.996901429	Bacteria.Proteobacteria.Gammaproteobacteria.Pseudomonadales	C19orf33
305111	ENSG00000167644	rs45437199	0.134344842	0.016326943	0.379328686	0.362850392	0.355043612	-0.64768714	0.07768234	-0.09712615	0.234228425	0.262794478	0.087769085	0.105999267	0.334911577	0.040595586	0.996483139	0.869987637	Bacteria.Bacteroidetes.Bacteroidia.Bacteroidales.Porphyromonadaceae.Butyricimonas	C19orf33
305112	ENSG00000167644	rs45437199	0.751267373	0.101223575	0.00100055	0.104926408	-0.047658839	-0.308264544	0.307828639	-0.177356318	0.149732398	0.185460249	0.089382186	0.107879264	0.32303547	0.033055306	0.270665439	0.955303348	Bacteria.Firmicutes.Bacilli.Lactobacillales.Streptococcaceae	C19orf33
305113	ENSG00000167644	rs45437199	0.037908547	0.002581751	0.04235894	0.037771546	0.323434337	-0.622780921	0.155723201	-0.19932633	0.152677268	0.198792025	0.07522462	0.094022641	0.054406753	0.001854988	0.999417824	0.929251586	Bacteria.Firmicutes.Clostridia.Clostridiales.Christensenellaceae.Christensenellaceae.R.7.group	C19orf33
305114	ENSG00000167644	rs45437199	0.162678146	0.238981482	0.555840706	0.403066904	0.238288025	-0.308159282	0.039519711	0.084880322	0.168771678	0.259332209	0.066750765	0.100859322	0.147595596	0.096307309	0.999305535	0.989974535	Bacteria.Proteobacteria.Gammaproteobacteria.Pseudomonadales.Pseudomonadaceae.Pseudomonas	C19orf33
305115	ENSG00000167644	rs45437199	0.10788022	0.01560842	0.233246818	0.601845425	0.246734295	-0.523359905	-0.093265142	0.049291776	0.151377274	0.210842858	0.077522569	0.09401939	0.082358441	0.007624387	0.882195417	0.953661219	Bacteria.Proteobacteria.Deltaproteobacteria	C19orf33
305116	ENSG00000167644	rs45437199	0.41067246	0.365338296	0.955274752	0.752020249	0.210312604	-0.360877435	0.005250774	0.043974871	0.254010483	0.395906884	0.093268023	0.138592368	0.546306118	0.297551034	0.998986731	0.998377846	Bacteria.Firmicutes.Clostridia.Clostridiales.Family.XI.Anaerococcus	C19orf33
305117	ENSG00000167644	rs45437199	0.218609652	0.810860971	0.006612408	0.02542577	-0.267185878	0.075481085	-0.238375592	0.269119568	0.215114978	0.314143119	0.084996733	0.11768661	0.312336257	0.389273374	0.391332538	0.643996327	Bacteria.Firmicutes.Erysipelotrichia.Erysipelotrichales.Erysipelotrichaceae.Faecalitalea	C19orf33
305118	ENSG00000167644	rs45437199	0.935340519	0.085142983	0.45351934	0.948682806	0.021213406	-0.428469317	-0.071320094	-0.00577157	0.260487068	0.24514265	0.094586544	0.089334559	0.644485748	0.098146346	0.984987993	0.98256257	Bacteria.Proteobacteria.Deltaproteobacteria.Desulfovibrionales.Desulfovibrionaceae.Desulfovibrio	C19orf33
305119	ENSG00000167644	rs45437199	0.119758154	0.016483223	0.197454779	0.761962471	0.227464426	-0.480715947	0.104038624	-0.030337155	0.144310654	0.195343392	0.079909052	0.099740582	0.091221797	0.007686241	0.555188944	0.977540482	Bacteria.Actinobacteria.Actinobacteria.Bifidobacteriales.Bifidobacteriaceae	C19orf33
305120	ENSG00000167644	rs45437199	0.780076359	0.218146017	0.049926744	0.1239206	0.045072767	-0.28631341	-0.166873229	0.158330755	0.160766059	0.230280126	0.083552664	0.10159815	0.327828075	0.070429085	0.713126428	0.956405468	Bacteria.Firmicutes.Clostridia.Clostridiales.Peptostreptococcaceae.Intestinibacter	C19orf33
305121	ENSG00000167644	rs45437199	0.083255452	0.242948493	0.249398637	0.958618073	0.362202035	-0.3959739	0.10161101	0.006292089	0.205942986	0.336084452	0.087440882	0.120803604	0.220462428	0.16331174	0.999028109	0.999636648	Bacteria.Actinobacteria.Actinobacteria.Micrococcales.Micrococcaceae	C19orf33
305122	ENSG00000167644	rs45437199	0.049892549	0.034524911	0.13358308	0.622836177	0.367828806	-0.552438521	0.112428587	-0.045785612	0.184141872	0.25592809	0.074023483	0.092654018	0.084912329	0.025903836	0.909822466	0.997412515	Bacteria.Proteobacteria.Gammaproteobacteria.Enterobacteriales.Enterobacteriaceae.Citrobacter	C19orf33
305123	ENSG00000167644	rs45437199	0.174011181	0.024886343	0.209520975	0.100992536	0.19493855	-0.441708566	-0.071615	0.11256539	0.141850284	0.192418687	0.056512358	0.067675577	0.104952107	0.012710703	0.95099949	0.888376871	Bacteria.Proteobacteria.Betaproteobacteria.Burkholderiales.Alcaligenaceae.Parasutterella	C19orf33
305124	ENSG00000167644	rs45437199	0.721996197	0.160485192	0.408434106	0.794999898	0.075237813	-0.451920251	-0.099678772	0.038773879	0.210564506	0.318385791	0.119812606	0.148629154	0.482197319	0.108313071	0.998330087	0.999834196	Bacteria.Actinobacteria.Coriobacteriia.Coriobacteriales.Coriobacteriaceae.Collinsella	C19orf33
305125	ENSG00000167644	rs45437199	0.173457088	0.015422081	0.743260638	0.835517532	0.198733075	-0.481826721	0.019255011	0.015920472	0.144422698	0.193744832	0.058540823	0.076374527	0.092293851	0.007302481	0.95477287	0.980093116	Bacteria.Firmicutes.Negativicutes.Selenomonadales.Veillonellaceae.Dialister	C19orf33
305126	ENSG00000167644	rs45437199	0.278740825	0.025841148	0.258403584	0.054260866	0.159329218	-0.435070825	0.100611903	-0.19912573	0.145886737	0.190814344	0.088255496	0.101612433	0.140847824	0.010975974	0.997048205	0.999513539	Bacteria.Firmicutes.Clostridia.Clostridiales.Lachnospiraceae.Dorea	C19orf33
305127	ENSG00000167644	rs45437199	0.209732582	0.019795762	0.81999063	0.413150078	0.221493941	-0.640221794	-0.013723733	0.072632401	0.174866007	0.2680664	0.060069123	0.088192149	0.241670942	0.020158541	0.99617189	0.965530807	Bacteria.Proteobacteria.Gammaproteobacteria.Enterobacteriales.Enterobacteriaceae	C19orf33
305128	ENSG00000167644	rs45437199	0.46494122	0.059935582	0.762659297	0.971200074	0.153766139	-0.456582237	-0.022037103	0.002885529	0.209204693	0.238527466	0.072671685	0.079621931	0.284987358	0.040923562	0.998735039	0.999709092	Bacteria.Bacteroidetes.Bacteroidia.Bacteroidales.Prevotellaceae.Prevotella.9	C19orf33
305129	ENSG00000167644	rs45437199	0.191859732	0.038705965	0.419274223	0.081616378	0.188155117	-0.408023978	0.051166168	-0.147014813	0.142692908	0.193430148	0.06295311	0.083134713	0.10580867	0.018253016	0.996033175	0.929840174	Bacteria.Firmicutes.Clostridia.Clostridiales.Lachnospiraceae.Lachnospiraceae.NK4A136.group	C19orf33
305130	ENSG00000167644	rs45437199	0.100471779	0.182222334	0.31413688	0.998029232	0.31946128	-0.416759261	0.086910605	-0.000282486	0.191764157	0.30913661	0.085684098	0.113934595	0.165177588	0.089803644	0.973651245	0.998293541	Bacteria.Actinobacteria.Actinobacteria.Micrococcales	C19orf33
305131	ENSG00000167644	rs45437199	0.473332826	0.11511401	0.10617348	0.197087945	0.109936813	-0.348933213	-0.135144258	0.130134263	0.15243571	0.218536445	0.082503845	0.099869512	0.22686794	0.030458037	0.52209795	0.869357444	Bacteria.Firmicutes.Clostridia.Clostridiales.Peptostreptococcaceae	C19orf33
305132	ENSG00000167644	rs45437199	0.710289551	0.017399508	0.201724444	0.715529751	0.064562988	-0.613793854	-0.147933008	-0.052661986	0.173057185	0.251598366	0.114721075	0.14388209	0.420383336	0.018623055	0.763320199	0.994506574	Bacteria.Firmicutes.Clostridia.Clostridiales.Family.XIII	C19orf33
305133	ENSG00000167644	rs45437199	0.149148581	0.013321175	0.783281362	0.453562069	0.212235362	-0.558559426	0.020607067	-0.071170688	0.145408338	0.219592722	0.074617648	0.094397367	0.100808505	0.007152776	0.999334555	0.984995763	Bacteria.Firmicutes.Erysipelotrichia.Erysipelotrichales.Erysipelotrichaceae.Erysipelotrichaceae.UCG.003	C19orf33
305134	ENSG00000167644	rs45437199	0.152441231	0.016962831	0.575075277	0.437659583	0.257802876	-0.587367224	0.041228121	-0.074624004	0.178080443	0.239780931	0.073178029	0.095562846	0.189812227	0.018352876	0.978005773	0.965030213	Bacteria.Firmicutes.Clostridia.Clostridiales.Ruminococcaceae.Ruminococcus.1	C19orf33
305135	ENSG00000167644	rs45437199	0.611828872	0.109157165	0.001460174	0.20203686	-0.079589783	-0.314705186	0.28967275	-0.144621881	0.156091814	0.193792064	0.087199695	0.112232001	0.345754924	0.042763516	0.236690841	0.910444892	Bacteria.Firmicutes.Bacilli.Lactobacillales	C19orf33
305136	ENSG00000167644	rs45437199	0.138958737	0.100619973	0.427997382	0.802645542	0.23077769	-0.401239142	-0.052263399	-0.022810796	0.154080093	0.240960354	0.065530729	0.090903953	0.111609506	0.048101216	0.869459173	0.996759562	Bacteria.Bacteroidetes.Bacteroidia.Bacteroidales.Porphyromonadaceae	C19orf33
305137	ENSG00000167644	rs45437199	0.115395217	0.038736064	0.369618354	0.748657043	0.255222768	-0.506328046	-0.060677545	0.029006781	0.159971754	0.240071055	0.067168463	0.090152466	0.103833325	0.019176594	0.997528932	0.997707395	Bacteria.Bacteroidetes.Bacteroidia.Bacteroidales.Rikenellaceae.Alistipes	C19orf33
305138	ENSG00000167644	rs45437199	0.178270266	0.049441998	0.683765031	0.854173544	0.241972957	-0.5016881	-0.028284904	0.017257065	0.177843493	0.250644133	0.069133369	0.093525518	0.185746498	0.034553882	0.99514452	0.969189617	Bacteria.Firmicutes.Clostridia.Clostridiales.Ruminococcaceae.Subdoligranulum	C19orf33
305139	ENSG00000167644	rs45437199	0.276540983	0.152305116	0.920066916	0.604368917	0.183224792	-0.37796212	0.006568253	-0.046320957	0.166993051	0.260993881	0.065203863	0.088971485	0.2090501	0.080925271	0.949153628	0.928903018	Bacteria.Proteobacteria.Betaproteobacteria.Burkholderiales.Alcaligenaceae	C19orf33
305140	ENSG00000167644	rs45437199	0.31459323	0.081799243	0.663954847	0.769643163	0.165989293	-0.437514825	-0.030206902	0.03053242	0.163802397	0.24755992	0.06921487	0.103834424	0.189641304	0.0394002	0.998970432	0.998994847	Bacteria.Firmicutes.Erysipelotrichia.Erysipelotrichales.Erysipelotrichaceae.Erysipelatoclostridium	C19orf33
305141	ENSG00000167644	rs45437199	0.15767793	0.01015129	0.034371023	0.736991957	0.196131417	-0.490069704	0.150054463	-0.027345161	0.137236618	0.185157772	0.06945436	0.081080623	0.092941987	0.00488856	0.565457736	0.928661702	Bacteria.Proteobacteria.Gammaproteobacteria.Pasteurellales.Pasteurellaceae	C19orf33
305142	ENSG00000167644	rs45437199	0.147859214	0.014014426	0.417599821	0.740718065	0.21542827	-0.502067693	-0.058800939	0.031698556	0.147120343	0.198912401	0.072085538	0.095392236	0.091813609	0.006256307	0.998880039	0.983543462	Bacteria.Proteobacteria.Deltaproteobacteria.Desulfovibrionales.Desulfovibrionaceae.Bilophila	C19orf33
305143	ENSG00000167644	rs45437199	0.521930928	0.771692607	0.867835152	0.391684572	0.256673658	0.242741777	-0.012263415	-0.125022715	0.398680425	0.833144237	0.073408102	0.144999721	0.90140863	0.719820815	0.998912436	0.981117471	Bacteria.Bacteroidetes.Bacteroidia.Bacteroidales	C19orf33
305144	ENSG00000167644	rs45437199	0.515978384	0.047993433	0.636650022	0.852216062	0.132574991	-0.491408423	0.034951209	0.015551052	0.203002069	0.243888911	0.073645978	0.083150328	0.364635635	0.046000331	0.925639372	0.920142903	Bacteria.Firmicutes.Negativicutes.Selenomonadales.Veillonellaceae	C19orf33
305145	ENSG00000167644	rs45437199	0.171546576	0.008121354	0.852447818	0.355758541	0.206170691	-0.583768692	0.014754587	0.099802952	0.149152877	0.213866633	0.079017078	0.107314616	0.122130587	0.004451095	0.911946906	0.968856518	Bacteria.Firmicutes.Clostridia.Clostridiales.Lachnospiraceae..Eubacterium..hallii.group	C19orf33
305146	ENSG00000167644	rs45437199	0.631346648	0.182835168	0.434761859	0.620644448	0.094751691	-0.381031507	-0.060373561	0.054230125	0.196549183	0.283036713	0.076824833	0.109053564	0.459206873	0.116181301	0.999814869	0.94190016	Bacteria.Actinobacteria.Actinobacteria.Corynebacteriales.Corynebacteriaceae	C19orf33
305147	ENSG00000167644	rs45437199	0.477229891	0.231480038	0.579732279	0.522804741	0.13161316	-0.346837802	0.04037486	-0.063512164	0.18411597	0.287193284	0.072547789	0.098858882	0.33378544	0.120095635	0.970184809	0.913406184	Bacteria.Proteobacteria.Betaproteobacteria.Burkholderiales	C19orf33
305148	ENSG00000167644	rs45437199	0.132368932	0.389686859	0.343965123	0.461267393	0.317816122	-0.266049769	0.08743176	0.088297858	0.208586051	0.307255585	0.091724143	0.119145877	0.185666226	0.209808585	0.963485106	0.971945944	Bacteria.Firmicutes.Bacilli.Lactobacillales.Carnobacteriaceae.Granulicatella	C19orf33
305149	ENSG00000167644	rs45437199	0.195627517	0.05153021	0.232794119	0.906600185	0.186570268	-0.410773366	-0.070968128	-0.010394994	0.142707909	0.207146253	0.058931411	0.08825819	0.106571775	0.017452987	0.934169653	0.993341467	Bacteria.Bacteroidetes.Bacteroidia.Bacteroidales.Porphyromonadaceae.Parabacteroides	C19orf33
305150	ENSG00000167644	rs45437199	0.081106453	0.008172952	0.182265033	0.931576795	0.263825515	-0.527057774	0.079938706	-0.006348585	0.148934014	0.193255211	0.059301446	0.073658531	0.072357975	0.004376005	0.664868684	0.892271964	Bacteria.Fusobacteria.Fusobacteriia.Fusobacteriales.Fusobacteriaceae.Fusobacterium	C19orf33
305151	ENSG00000167644	rs45437199	0.603716677	0.134214671	0.319095067	0.50413079	0.09336692	-0.397169934	-0.156030492	0.117766547	0.17901179	0.261930805	0.155424909	0.175330916	0.363698289	0.076475996	0.80991703	0.994989321	Bacteria.Actinobacteria.Coriobacteriia.Coriobacteriales	C19orf33
305152	ENSG00000167644	rs45437199	0.706882307	0.126287756	0.206461881	0.487449952	0.066989835	-0.40629172	-0.174718203	0.112969799	0.177373277	0.262380196	0.136936888	0.161780994	0.408546676	0.074317229	0.881827373	0.989731238	Bacteria.Actinobacteria.Coriobacteriia.Coriobacteriales.Coriobacteriaceae	C19orf33
305153	ENSG00000167644	rs45437199	0.042080801	0.002897792	0.051183046	0.045052244	0.316279596	-0.615298037	0.150909598	-0.194254425	0.152571212	0.198889166	0.075984578	0.095084332	0.05735642	0.002059417	0.999989953	0.911237612	Bacteria.Firmicutes.Clostridia.Clostridiales.Christensenellaceae	C19orf33
305154	ENSG00000167644	rs45437199	0.972796508	0.226464003	0.203923682	0.879115166	0.007100795	-0.513230514	-0.131632398	0.026316642	0.207439428	0.420367312	0.102584587	0.172362856	0.693071936	0.171422993	0.968970412	0.998920199	Bacteria.Firmicutes.Clostridia.Clostridiales.Lachnospiraceae..Eubacterium..ventriosum.group	C19orf33
305155	ENSG00000167644	rs45437199	0.660177771	0.245853792	0.09604387	0.532506886	-0.099587316	-0.320223772	-0.158512213	0.075261704	0.22548328	0.273487846	0.09388001	0.119941996	0.466131775	0.181110353	0.940017368	0.940260264	Bacteria.Firmicutes.Clostridia.Clostridiales.Ruminococcaceae.Ruminiclostridium.6	C19orf33
305156	ENSG00000167644	rs45437199	0.495810595	0.978973589	0.035149283	0.05245842	-0.142525213	0.008468982	-0.203219166	0.249494877	0.208098918	0.32011772	0.094480575	0.12632926	0.423912495	0.334752317	0.998768023	0.918960091	Bacteria.Firmicutes.Clostridia.Clostridiales.Ruminococcaceae.Ruminococcaceae.NK4A214.group	C19orf33
305157	ENSG00000167644	rs45437199	0.055919102	0.02884999	0.167055757	0.36954064	0.466115765	-0.705644827	0.145651971	-0.116657686	0.239529566	0.315812454	0.104251229	0.129115929	0.12630146	0.041734603	0.998201428	0.99782309	Bacteria.Firmicutes.Bacilli.Bacillales.Staphylococcaceae.Staphylococcus	C19orf33
305158	ENSG00000167644	rs45437199	0.835208269	0.046067513	0.019996933	0.254014082	-0.035092266	-0.389953639	-0.204009363	0.105285856	0.168025847	0.191802316	0.085565526	0.091498464	0.47459339	0.028511836	0.581016679	0.964383149	Bacteria.Bacteroidetes.Bacteroidia.Bacteroidales.Porphyromonadaceae.Odoribacter	C19orf33
305159	ENSG00000167644	rs45437199	0.262715529	0.012841432	0.059709531	0.408063828	0.160653295	-0.490733063	-0.157273239	0.082745211	0.142215964	0.191865655	0.082087967	0.099379736	0.153034349	0.005690753	0.681594595	0.997649073	Bacteria.Firmicutes.Clostridia.Clostridiales.Ruminococcaceaencultured	C19orf33
305160	ENSG00000167644	rs45437199	0.297545921	0.034631927	0.267869014	0.532346111	0.156102485	-0.448979905	-0.0634797	0.048337334	0.148668474	0.208126247	0.056809532	0.077003253	0.1516309	0.016829652	0.998409995	0.996467843	Bacteria.Verrucomicrobia	C19orf33
305161	ENSG00000167644	rs45437199	0.022837686	0.012615163	0.057123235	0.350070438	0.426720465	-0.61583738	0.134555818	-0.083084381	0.183090967	0.240139769	0.069493592	0.088281548	0.064871022	0.016179924	0.712050514	0.926870238	Bacteria.Firmicutes.Clostridia.Clostridiales.Lachnospiraceae.Lachnospiraceae.UCG.010	C19orf33
305162	ENSG00000167644	rs45437199	0.720477088	0.389666522	0.318623658	0.316915898	0.068407546	-0.259153721	0.073790105	-0.103327878	0.190362281	0.299278566	0.073431603	0.102460893	0.489218232	0.162582313	0.952041951	0.896171512	Bacteria.Proteobacteria.Betaproteobacteria	C19orf33
305163	ENSG00000167646	rs3848619	0.119094791	0.036648645	0.53891483	0.091457222	-0.291110639	0.36276413	0.04575933	-0.129600228	0.184352495	0.170073116	0.074083143	0.07566889	0.139020225	0.024390846	0.868622269	0.916976133	Bacteria.Firmicutes.Clostridia.Clostridiales.Ruminococcaceae.Ruminococcus.2	DNAAF3
305164	ENSG00000167646	rs3848619	0.012640866	0.001290275	0.578074133	0.23835333	-0.372639484	0.549227274	-0.029249778	0.065130966	0.145351249	0.163355616	0.052328016	0.054737077	0.022510528	0.001461785	0.99894297	0.998882343	Bacteria.Verrucomicrobia.Verrucomicrobiae.Verrucomicrobiales.Verrucomicrobiaceae.Akkermansia	DNAAF3
305165	ENSG00000167646	rs3848619	0.657992119	0.672487362	0.360160562	0.317084441	0.329442305	-0.350620922	-0.128263955	0.156163212	0.740820629	0.825708883	0.139194738	0.154907258	0.893466642	0.685224162	0.876277026	0.785524454	Bacteria.Firmicutes.Clostridia.Clostridiales.Lachnospiraceae	DNAAF3
305166	ENSG00000167646	rs3848619	0.047211177	0.008380413	0.41041265	0.433998835	-0.303608064	0.428186879	0.044006271	-0.04476951	0.150136932	0.157535655	0.053120061	0.056873854	0.055601397	0.005094615	0.689263243	0.839286435	Bacteria.Proteobacteria.Betaproteobacteria.Burkholderiales.Alcaligenaceae.Sutterella	DNAAF3
305167	ENSG00000167646	rs3848619	0.000248054	0.005488344	0.00323477	0.463750759	-0.617703886	0.568767684	0.222686783	-0.080697417	0.159420613	0.198081121	0.072866464	0.109498514	0.002905268	0.008211072	0.407536142	0.982679299	Bacteria.Firmicutes.Bacilli	DNAAF3
305168	ENSG00000167646	rs3848619	0.054676072	0.013087345	0.370501398	0.867205436	-0.297059939	0.467713118	0.063779883	-0.016252635	0.151855865	0.183386873	0.070733864	0.09682161	0.073025001	0.010383713	0.998173674	0.999631787	Bacteria.Firmicutes.Bacilli.Bacillales	DNAAF3
305169	ENSG00000167646	rs3848619	0.05693014	0.016042874	0.987467431	0.939342088	-0.347086226	0.478115049	-0.001017952	-0.004947464	0.179115216	0.193451917	0.064560067	0.064768184	0.083817034	0.015972059	0.952425035	0.967185209	Bacteria.Proteobacteria.Betaproteobacteria.Burkholderiales.Alcaligenaceae	DNAAF3
305170	ENSG00000167646	rs3848619	0.245106779	0.329146032	0.377798392	0.453056346	-0.226791794	0.290294264	0.059320678	-0.077941988	0.193382646	0.295283088	0.066807192	0.103262314	0.308042627	0.210274235	0.999586829	0.996426659	Bacteria.Firmicutes.Negativicutes.Selenomonadales.Veillonellaceae.Megasphaera	DNAAF3
305171	ENSG00000167646	rs3848619	0.584915344	0.488313385	0.543303608	0.398328312	-0.173057381	0.225627407	-0.065470538	0.091956196	0.315271097	0.323759078	0.107154528	0.108167672	0.673453784	0.394927847	0.996108676	0.995274411	Bacteria.Firmicutes.Clostridia.Clostridiales.Lachnospiraceae..Ruminococcus..gnavus.group	DNAAF3
305172	ENSG00000167646	rs3848619	0.217035376	0.076357874	0.445889842	0.463391327	-0.244390244	0.366948754	-0.094105047	0.099289704	0.196082087	0.203808595	0.122712221	0.134617713	0.243852022	0.049207917	0.927452081	0.972299477	Bacteria.Actinobacteria	DNAAF3
305173	ENSG00000167646	rs3848619	0.831025079	0.5727415	0.009024525	0.045649935	0.042350905	0.123964808	0.228777123	-0.202587912	0.197685247	0.218692144	0.085026843	0.099447338	0.45007602	0.257136697	0.988161388	0.950695192	Bacteria.Firmicutes.Bacilli.Lactobacillales.Carnobacteriaceae	DNAAF3
305174	ENSG00000167646	rs3848619	0.00142075	0.000370254	0.018948098	0.018300325	-0.981527824	1.084185365	-0.254371654	0.24793652	0.294676245	0.288825066	0.105734068	0.102470122	0.020416839	0.002698668	0.996423631	0.938343963	Bacteria.Bacteroidetes.Bacteroidia.Bacteroidales.Prevotellaceae.Prevotella.7	DNAAF3
305175	ENSG00000167646	rs3848619	0.057847672	0.011947269	0.554397983	0.606216306	-0.305520351	0.431689256	-0.058909478	0.057530114	0.158262696	0.166981869	0.099137873	0.111070001	0.076455954	0.009450973	0.696572787	0.938195992	Bacteria.Actinobacteria.Actinobacteria	DNAAF3
305176	ENSG00000167646	rs3848619	0.362027252	0.152397102	0.620370689	0.68011119	-0.238446025	0.378780345	0.05970655	-0.049660788	0.259780927	0.261618494	0.11997214	0.11991176	0.46087849	0.154482458	0.945366445	0.987944517	Bacteria.Firmicutes.Clostridia.Clostridiales.Ruminococcaceae.Anaerotruncus	DNAAF3
305177	ENSG00000167646	rs3848619	0.000230737	0.000318086	9.68E-05	0.061075677	-0.520749534	0.592186706	0.306100207	-0.184828685	0.133651965	0.155844276	0.073735934	0.096998691	0.001385389	0.000457956	0.195101834	0.921307549	Bacteria.Firmicutes.Bacilli.Lactobacillales.Streptococcaceae.Streptococcus	DNAAF3
305178	ENSG00000167646	rs3848619	0.271838334	0.251870846	0.27412533	0.116152549	-0.207056751	0.239410822	-0.095682315	0.164631376	0.186856602	0.207112564	0.086764217	0.10340855	0.230231876	0.099481887	0.993501001	0.831287025	Bacteria.Firmicutes.Erysipelotrichia.Erysipelotrichales	DNAAF3
305179	ENSG00000167646	rs3848619	0.048463038	0.005877841	0.757304893	0.944717487	-0.323083891	0.459736211	-0.020315709	0.004281689	0.160695066	0.161486742	0.065469598	0.061512941	0.063532871	0.004779209	0.997466038	0.996556542	Bacteria.Bacteroidetes.Bacteroidia.Bacteroidales.Rikenellaceae	DNAAF3
305180	ENSG00000167646	rs3848619	0.014112699	0.002281804	0.504959809	0.582828712	-0.386285222	0.501461861	-0.059633014	0.05226896	0.15320487	0.157971779	0.088955131	0.094694164	0.023665891	0.001713026	0.737116337	0.962515407	Bacteria.Actinobacteria.Actinobacteria.Bifidobacteriales.Bifidobacteriaceae.Bifidobacterium	DNAAF3
305181	ENSG00000167646	rs3848619	0.940174741	0.450836397	0.089857175	0.159714629	0.019076154	0.18641241	0.161530561	-0.118745583	0.253212089	0.245756096	0.093835051	0.083501905	0.680633415	0.280766403	0.996483139	0.864621686	Bacteria.Bacteroidetes.Bacteroidia.Bacteroidales.Porphyromonadaceae.Butyricimonas	DNAAF3
305182	ENSG00000167646	rs3848619	0.246209144	0.17738085	0.280973027	0.098424519	-0.215591566	0.263248039	-0.09260925	0.157522591	0.184266491	0.193078212	0.085193939	0.093974366	0.200893212	0.06449019	0.999513786	0.830226896	Bacteria.Firmicutes.Erysipelotrichia.Erysipelotrichales.Erysipelotrichaceae	DNAAF3
305183	ENSG00000167646	rs3848619	0.021808894	0.095539637	0.177523411	0.641802462	-0.720334737	0.596166961	0.151854314	-0.057998729	0.306612143	0.352536904	0.111414087	0.124106348	0.304981751	0.236713914	0.99967607	0.999141757	Bacteria.Firmicutes.Negativicutes.Selenomonadales	DNAAF3
305184	ENSG00000167646	rs3848619	0.943932397	0.62780296	0.572564873	0.679278985	-0.039669902	0.252217333	-0.056301575	0.038234414	0.561924708	0.517796153	0.099278458	0.092067497	0.869191393	0.672875961	0.99911693	0.98634337	Bacteria.Bacteroidetes.Bacteroidia.Bacteroidales.Bacteroidaceae.Bacteroides	DNAAF3
305185	ENSG00000167646	rs3848619	0.015296011	0.002232754	0.225640433	0.840714705	-0.349033129	0.482879792	-0.085326537	0.014212159	0.140167546	0.151770087	0.069762402	0.070436329	0.021201016	0.001861307	0.941705538	0.955219941	Bacteria.Firmicutes.Clostridia.Clostridiales.Lachnospiraceae.Coprococcus.1	DNAAF3
305186	ENSG00000167646	rs3848619	0.840280842	0.979303208	0.402082916	0.414436441	0.114645072	0.014895125	-0.115200433	0.114833108	0.566623093	0.571987282	0.136599772	0.13981996	0.827426865	0.77646831	0.88712724	0.99665811	Bacteria.Proteobacteria	DNAAF3
305187	ENSG00000167646	rs3848619	0.546874821	0.157517653	0.187441781	0.143514823	-0.131019929	0.277882116	0.108951549	-0.107559465	0.216356747	0.194362872	0.081795469	0.07265387	0.427181805	0.119704511	0.790550205	0.805767797	Bacteria.Firmicutes.Clostridia.Clostridiales.Ruminococcaceae.Ruminococcaceae.UCG.014	DNAAF3
305188	ENSG00000167646	rs3848619	0.051446986	0.150182791	0.621174826	0.459892691	-0.411905564	0.330691888	-0.052173146	-0.079069566	0.207640953	0.227151554	0.105076883	0.10636563	0.133796166	0.106063419	0.930966614	0.978883571	Bacteria.Firmicutes.Clostridia.Clostridiales.Family.XIII.Family.XIII.AD3011.group	DNAAF3
305189	ENSG00000167646	rs3848619	0.018494437	0.00399489	0.434691609	0.22318178	-0.452431782	0.685818925	0.070082257	-0.132017548	0.187310669	0.229893909	0.089165365	0.107359092	0.064571802	0.008596353	0.998793879	0.998019463	Bacteria.Firmicutes.Clostridia.Clostridiales.Lachnospiraceae.Blautia	DNAAF3
305190	ENSG00000167646	rs3848619	0.437310096	0.043770901	0.012855557	0.030823679	-0.126921336	0.323932489	-0.160871819	0.135749264	0.16240988	0.157577585	0.062907643	0.061518632	0.309018725	0.03157039	0.998302481	0.99762474	Bacteria.Proteobacteria.Gammaproteobacteria.Enterobacteriales.Enterobacteriaceae.Escherichia.Shigella	DNAAF3
305191	ENSG00000167646	rs3848619	0.211685018	0.068085478	0.664372144	0.65028264	-0.286587353	0.622783485	0.033151373	0.049481155	0.227238112	0.335759912	0.076062471	0.108643089	0.277645165	0.112999566	0.71976225	0.857244058	Bacteria.Firmicutes.Erysipelotrichia.Erysipelotrichales.Erysipelotrichaceae.Holdemanella	DNAAF3
305192	ENSG00000167646	rs3848619	0.155776347	0.117525293	0.563535459	0.637113502	-0.556370427	0.663468578	0.057755147	-0.054388727	0.387493142	0.418335201	0.099487241	0.114760951	0.433094237	0.216407668	0.844604731	0.89747881	Bacteria.Firmicutes.Clostridia.Clostridiales.Lachnospiraceae..Eubacterium..rectale.group	DNAAF3
305193	ENSG00000167646	rs3848619	0.016769358	0.002285297	0.294557215	0.453852289	-0.34764179	0.481718731	0.08420398	-0.062111425	0.141656761	0.151776759	0.079695134	0.082434795	0.025345843	0.001481328	0.984441985	0.975404565	Bacteria.Firmicutes.Clostridia.Clostridiales.Ruminococcaceae.Flavonifractor	DNAAF3
305194	ENSG00000167646	rs3848619	0.021255725	0.00301223	0.352107696	0.362824504	-0.334900962	0.462432352	-0.074697267	0.077070111	0.141924604	0.150117268	0.079708436	0.084106411	0.028483193	0.002473862	0.589300541	0.913507719	Bacteria.Firmicutes.Negativicutes.Selenomonadales.Veillonellaceae.Veillonella	DNAAF3
305195	ENSG00000167646	rs3848619	0.010976195	0.00255285	0.292738437	0.149152818	-0.386008795	0.478335641	0.07156084	-0.097468173	0.147479288	0.152499979	0.067472155	0.066778858	0.019651226	0.001926617	0.895322073	0.93873292	Bacteria.Proteobacteria.Deltaproteobacteria	DNAAF3
305196	ENSG00000167646	rs3848619	0.073886553	0.095567494	0.65330939	0.580325019	-0.30105248	0.381124901	-0.026893921	0.042083774	0.165762527	0.225393442	0.059602544	0.075737145	0.09573519	0.050665153	0.999507593	0.935584968	Bacteria.Firmicutes.Clostridia.Clostridiales.Lachnospiraceae.Lachnoclostridium	DNAAF3
305197	ENSG00000167646	rs3848619	0.009295006	0.003381788	0.116244175	0.166472193	-0.684804768	0.756214783	-0.144558382	0.128916864	0.255555143	0.248686828	0.090823498	0.092144258	0.098690381	0.020018137	0.998986731	0.998377846	Bacteria.Firmicutes.Clostridia.Clostridiales.Family.XI.Anaerococcus	DNAAF3
305198	ENSG00000167646	rs3848619	0.55651226	0.10826922	0.121877782	0.427290148	-0.119723669	0.350354061	0.162467069	-0.082188459	0.202564335	0.215192437	0.103674855	0.102894053	0.389478066	0.065953635	0.999550585	0.949085127	Bacteria.Firmicutes.Clostridia.Clostridiales.Lachnospiraceae.Lachnospiraceae.ND3007.group	DNAAF3
305199	ENSG00000167646	rs3848619	0.395111637	0.427451368	0.329578433	0.340542774	-0.18309251	0.236768585	0.077572182	-0.095185485	0.213900732	0.296521195	0.078976381	0.099148186	0.442308085	0.268542684	0.984987993	0.971423926	Bacteria.Proteobacteria.Deltaproteobacteria.Desulfovibrionales.Desulfovibrionaceae.Desulfovibrio	DNAAF3
305200	ENSG00000167646	rs3848619	0.004083967	0.004972179	0.107393793	0.594214384	-0.530455686	0.561242763	-0.169116498	0.073595026	0.178273391	0.193103083	0.103610751	0.13747354	0.020903782	0.008081709	0.840360975	0.989731238	Bacteria.Actinobacteria.Coriobacteriia.Coriobacteriales.Coriobacteriaceae	DNAAF3
305201	ENSG00000167646	rs3848619	0.001338042	0.00036162	0.019045137	0.084791028	-0.509613378	0.589223983	-0.172668859	0.128529989	0.152106603	0.156668582	0.071833629	0.073451746	0.005264875	0.000560891	0.713126428	0.956405468	Bacteria.Firmicutes.Clostridia.Clostridiales.Peptostreptococcaceae.Intestinibacter	DNAAF3
305202	ENSG00000167646	rs3848619	0.765261592	0.124075784	0.077236822	0.326729474	-0.063035925	0.305063414	0.163970463	-0.08523901	0.210250412	0.195836278	0.091349838	0.086268643	0.51645591	0.088394176	0.999274386	0.998480911	Bacteria.Firmicutes.Clostridia.Clostridiales.Ruminococcaceae.Ruminococcaceae.UCG.013	DNAAF3
305203	ENSG00000167646	rs3848619	0.002985172	0.000163574	0.087152878	0.017288088	-0.59028917	0.764352456	-0.123685749	0.17914689	0.191431554	0.191170102	0.071229717	0.073357318	0.014175209	0.000468473	0.99830237	0.867442266	Bacteria.Firmicutes.Clostridia.Clostridiales.Clostridiaceae.1.Clostridium.sensu.stricto.1	DNAAF3
305204	ENSG00000167646	rs3848619	0.001987876	0.000434242	0.016942545	0.091201246	-0.464433207	0.554160986	-0.176398838	0.128940788	0.144216504	0.149568146	0.071997452	0.075223089	0.006279916	0.000430949	0.458251927	0.865284976	Bacteria.Firmicutes.Clostridia.Clostridiales.Peptostreptococcaceae	DNAAF3
305205	ENSG00000167646	rs3848619	0.025439497	0.009506715	0.901792392	0.696298125	-0.362256215	0.519279664	-0.008306738	0.034917285	0.158430869	0.19439287	0.067058559	0.089067587	0.041573889	0.00723592	0.999550314	0.996901429	Bacteria.Proteobacteria.Gammaproteobacteria.Pseudomonadales	DNAAF3
305206	ENSG00000167646	rs3848619	0.009605347	0.001053202	0.312008714	0.176140385	-0.420922385	0.56705544	-0.0784188	0.098857734	0.157800073	0.16544028	0.076970233	0.072296405	0.026416154	0.001302489	0.905115324	0.869982542	Bacteria.Firmicutes.Clostridia.Clostridiales.Lachnospiraceae..Eubacterium..eligens.group	DNAAF3
305207	ENSG00000167646	rs3848619	0.032652901	0.006394136	0.892539151	0.982505268	-0.339167143	0.47039394	-0.010293784	-0.001839664	0.155418418	0.167005072	0.075904982	0.083577737	0.042826615	0.00479257	0.925799373	0.931661827	Bacteria.Firmicutes.Clostridia.Clostridiales.Lachnospiraceaencultured	DNAAF3
305208	ENSG00000167646	rs3848619	0.048206862	0.005853249	0.760307064	0.946632482	-0.323404771	0.459939537	-0.02006873	0.004134479	0.160665567	0.161473011	0.065510439	0.061532884	0.063251446	0.004820185	0.997528932	0.997707395	Bacteria.Bacteroidetes.Bacteroidia.Bacteroidales.Rikenellaceae.Alistipes	DNAAF3
305209	ENSG00000167646	rs3848619	0.000140244	0.001451966	0.000183805	0.165284908	-0.557338559	0.565023942	0.285703496	-0.143626667	0.137836819	0.169994109	0.07207687	0.102366464	0.001251812	0.001819132	0.236690841	0.910444892	Bacteria.Firmicutes.Bacilli.Lactobacillales	DNAAF3
305210	ENSG00000167646	rs3848619	0.01201246	0.001736625	0.552243055	0.338580644	-0.374579595	0.52563699	0.036358531	-0.070168222	0.14500743	0.160986542	0.060854918	0.072791013	0.018807778	0.00175478	0.996033175	0.94492537	Bacteria.Firmicutes.Clostridia.Clostridiales.Lachnospiraceae.Lachnospiraceae.NK4A136.group	DNAAF3
305211	ENSG00000167646	rs3848619	0.141239924	0.231117967	0.952300987	0.823500342	-0.352402292	0.394680347	-0.005400744	-0.024670286	0.236664054	0.326552207	0.089944457	0.110167622	0.309749293	0.216765535	0.999437234	0.997643724	Bacteria.Proteobacteria.Betaproteobacteria.Neisseriales.Neisseriaceae	DNAAF3
305212	ENSG00000167646	rs3848619	0.024294372	0.005398153	0.507628404	0.237157784	-0.467149079	0.700315453	-0.046394645	0.095727058	0.202630183	0.243394386	0.069644521	0.080243606	0.057113448	0.007558598	0.998735039	0.999709092	Bacteria.Bacteroidetes.Bacteroidia.Bacteroidales.Prevotellaceae.Prevotella.9	DNAAF3
305213	ENSG00000167646	rs3848619	0.005973051	0.003296206	0.142483978	0.26318261	-0.539492577	0.639056864	-0.112117597	0.095398022	0.18988601	0.209551628	0.075534553	0.084533163	0.034573086	0.00852923	0.766981746	0.872548587	Bacteria.Firmicutes.Clostridia.Clostridiales.Lachnospiraceae..Eubacterium..xylanophilum.group	DNAAF3
305214	ENSG00000167646	rs3848619	0.002064977	0.002618994	0.036305477	0.230349146	-0.53111761	0.625754413	0.166281017	-0.115078199	0.165574219	0.200050222	0.077809268	0.095055285	0.009011117	0.003249562	0.997851323	0.941445495	Bacteria.Firmicutes.Clostridia.Clostridiales.Lachnospiraceae.Fusicatenibacter	DNAAF3
305215	ENSG00000167646	rs3848619	0.021134533	0.004808579	0.634608157	0.19164124	-0.339264158	0.439641293	0.027048436	-0.076294076	0.143633333	0.150652063	0.05665004	0.057831013	0.029879353	0.003526151	0.727544523	0.900821465	Bacteria.Firmicutes.Negativicutes.Selenomonadales.Acidaminococcaceae	DNAAF3
305216	ENSG00000167646	rs3848619	0.943448229	0.943334492	0.830633573	0.759726495	-0.085980534	0.089296532	-0.041864598	0.062000818	1.207470578	1.251517524	0.194956458	0.201884662	0.999415694	0.908173218	0.990344402	0.973710091	Bacteria.Firmicutes	DNAAF3
305217	ENSG00000167646	rs3848619	0.04757815	0.052331263	0.997213794	0.423314037	-0.358492583	0.371329371	0.000246394	0.06063788	0.177580569	0.187914655	0.070292697	0.075261897	0.096700406	0.048979808	0.973107537	0.855905795	Bacteria.Firmicutes.Negativicutes.Selenomonadales.Veillonellaceae	DNAAF3
305218	ENSG00000167646	rs3848619	0.014104833	0.002280702	0.504840283	0.582768381	-0.386246375	0.501433215	-0.059633782	0.052268074	0.153176369	0.157954699	0.088931236	0.094677368	0.023599822	0.001713613	0.735117249	0.963320761	Bacteria.Actinobacteria.Actinobacteria.Bifidobacteriales.Bifidobacteriaceae	DNAAF3
305219	ENSG00000167646	rs3848619	0.984997765	0.857400338	0.568950725	0.561549646	0.012077869	0.112609186	-0.062830603	0.063004103	0.639886938	0.624259262	0.109754122	0.107977321	0.931061981	0.745316375	0.998947111	0.990961684	Bacteria.Bacteroidetes	DNAAF3
305220	ENSG00000167646	rs3848619	0.050682688	0.005093925	0.369208548	0.17360972	-0.312301808	0.439315589	0.089663066	-0.136290378	0.156898167	0.151598952	0.099169226	0.099080182	0.07164425	0.00506069	0.779482236	0.699119385	Bacteria.Firmicutes.Clostridia.Clostridiales.Ruminococcaceae.Butyricicoccus	DNAAF3
305221	ENSG00000167646	rs3848619	0.018447064	0.003525449	0.511723328	0.795017772	-0.344138407	0.458831571	-0.035305923	0.013567551	0.142416203	0.151604526	0.053515786	0.05201217	0.025716472	0.002880838	0.973523722	0.996662028	Bacteria.Proteobacteria.Betaproteobacteria.Burkholderiales.Alcaligenaceae.Parasutterella	DNAAF3
305222	ENSG00000167646	rs3848619	0.343645715	0.179283093	0.504323718	0.342176943	-0.220326069	0.307603881	0.058584202	-0.077956771	0.230988782	0.226615387	0.087259811	0.081479451	0.380876077	0.133400019	0.999469974	0.986131077	Bacteria.Bacteroidetes.Bacteroidia.Bacteroidales.Porphyromonadaceae.Barnesiella	DNAAF3
305223	ENSG00000167646	rs3848619	0.013808048	0.003163673	0.41693146	0.193472142	-0.368208549	0.465968687	0.053708925	-0.087029899	0.145548967	0.152093027	0.065748222	0.066244409	0.02035864	0.002220344	0.972085394	0.950708623	Bacteria.Proteobacteria.Deltaproteobacteria.Desulfovibrionales.Desulfovibrionaceae	DNAAF3
305224	ENSG00000167646	rs3848619	0.042733045	0.03664458	0.992582784	0.998007681	-0.347630207	0.468723937	-0.000664228	-0.000236478	0.168241914	0.219744873	0.071181134	0.094346487	0.088055554	0.026674589	0.973439377	0.99968819	Bacteria.Firmicutes.Clostridia.Clostridiales.Ruminococcaceae.Ruminococcaceae.UCG.003	DNAAF3
305225	ENSG00000167646	rs3848619	0.01115492	0.002024947	0.215709091	0.239972997	-0.369118492	0.520111439	-0.074167875	0.075702659	0.141355713	0.161814418	0.059333694	0.063843758	0.019838954	0.001478441	0.695331816	0.873225638	Bacteria.Fusobacteria.Fusobacteriia.Fusobacteriales	DNAAF3
305226	ENSG00000167646	rs3848619	0.104770449	0.056606197	0.961986113	0.945409534	-0.340416142	0.485246125	0.003765563	0.006133239	0.206967681	0.250076627	0.078707213	0.089232104	0.21419159	0.073793422	0.852159546	0.915036585	Bacteria.Firmicutes.Erysipelotrichia.Erysipelotrichales.Erysipelotrichaceae.Faecalitalea	DNAAF3
305227	ENSG00000167646	rs3848619	0.036998735	0.008659627	0.762721611	0.66448138	-0.331673896	0.442668142	0.017334659	-0.025182227	0.155796106	0.16359175	0.057179938	0.057798137	0.064138898	0.010658562	0.92558454	0.84258984	Bacteria.Firmicutes.Clostridia.Clostridiales.Lachnospiraceae.Tyzzerella	DNAAF3
305228	ENSG00000167646	rs3848619	0.639753395	0.809656935	0.378964199	0.465870925	0.403255053	-0.232758583	-0.126205065	0.11672628	0.857601915	0.962463828	0.142482656	0.15914314	0.987348183	0.802116116	0.996576058	0.828350038	Bacteria.Firmicutes.Clostridia.Clostridiales	DNAAF3
305229	ENSG00000167646	rs3848619	0.005511045	0.000707802	0.145997638	0.106545414	-0.419458292	0.56573489	-0.087302292	0.107103752	0.146156944	0.15920287	0.059342148	0.065456423	0.011039674	0.00087624	0.99994518	0.999865593	Bacteria.Bacteroidetes.Bacteroidia.Bacteroidales.Prevotellaceae	DNAAF3
305230	ENSG00000167646	rs3848619	0.272609825	0.060110199	0.185258482	0.420270428	-0.198470135	0.362766507	0.106938817	-0.070626363	0.179398775	0.189649129	0.079882041	0.087083601	0.231583145	0.039842671	0.768200119	0.991310329	Bacteria.Firmicutes.Clostridia.Clostridiales.Ruminococcaceae..Eubacterium..coprostanoligenes.group	DNAAF3
305231	ENSG00000167646	rs3848619	0.008603452	0.00137512	0.194551813	0.103066346	-0.383301955	0.498996741	-0.083777552	0.127246936	0.141526669	0.14933357	0.063925438	0.076976182	0.016581564	0.001266883	0.999334555	0.975827082	Bacteria.Firmicutes.Erysipelotrichia.Erysipelotrichales.Erysipelotrichaceae.Erysipelotrichaceae.UCG.003	DNAAF3
305232	ENSG00000167646	rs3848619	0.000206521	0.000458604	9.08E-05	0.073785884	-0.523540489	0.579445962	0.306513094	-0.177061271	0.133239216	0.15710312	0.073511249	0.097456883	0.001270427	0.000576938	0.194533347	0.955303348	Bacteria.Firmicutes.Bacilli.Lactobacillales.Streptococcaceae	DNAAF3
305233	ENSG00000167646	rs3848619	0.01269989	0.00129652	0.585064363	0.240429168	-0.371472602	0.548447074	-0.028695377	0.064815512	0.1449969	0.163199488	0.05229724	0.054715716	0.022224876	0.001483759	0.998409995	0.996467843	Bacteria.Verrucomicrobia	DNAAF3
305234	ENSG00000167646	rs3848619	0.018419723	0.001376944	0.758993421	0.274203179	-0.363444546	0.540340537	0.018317512	-0.068477513	0.150369083	0.161727296	0.059457441	0.062105214	0.031020015	0.002028989	0.905807925	0.994448463	Bacteria.Bacteroidetes.Bacteroidia.Bacteroidales.Porphyromonadaceae	DNAAF3
305235	ENSG00000167646	rs3848619	0.012460653	0.001137357	0.397656763	0.121775942	-0.460683466	0.690794075	-0.059439895	0.115416654	0.179309666	0.203002928	0.069818903	0.073630172	0.037867954	0.002380045	0.937318069	0.997412515	Bacteria.Proteobacteria.Gammaproteobacteria.Enterobacteriales.Enterobacteriaceae.Citrobacter	DNAAF3
305236	ENSG00000167646	rs3848619	0.021902263	0.002695647	0.913029817	0.606828858	-0.35282356	0.479136515	0.008671376	-0.044866977	0.150290709	0.153656837	0.079091575	0.086769884	0.032582515	0.001757445	0.871810375	0.997649073	Bacteria.Firmicutes.Clostridia.Clostridiales.Ruminococcaceaencultured	DNAAF3
305237	ENSG00000167646	rs3848619	0.015974674	0.002969422	0.930133361	0.498094888	-0.349506781	0.464013135	-0.004993366	0.039016462	0.14131989	0.150392103	0.056734825	0.057271623	0.020536861	0.002115116	0.964236177	0.959631403	Bacteria.Firmicutes.Negativicutes.Selenomonadales.Veillonellaceae.Dialister	DNAAF3
305238	ENSG00000167646	rs3848619	0.145372593	0.118348609	0.574714914	0.23202421	-0.275313499	0.313955611	0.049198103	-0.115499741	0.186844498	0.198410016	0.087241927	0.095750431	0.202226589	0.07616725	0.988805145	0.992258538	Bacteria.Firmicutes.Clostridia.Clostridiales.Ruminococcaceae.Ruminiclostridium.9	DNAAF3
305239	ENSG00000167646	rs3848619	0.433408742	0.266286833	0.912065388	0.754398336	-0.409263994	0.640429987	0.011409125	-0.034969823	0.519246829	0.571225995	0.102916576	0.111315853	0.832363841	0.521816472	0.957429084	0.940092447	Bacteria.Firmicutes.Clostridia.Clostridiales.Ruminococcaceae	DNAAF3
305240	ENSG00000167646	rs3848619	0.023897815	0.006611369	0.30544265	0.311330118	-0.538906281	0.654251242	-0.101071376	0.099050248	0.23307514	0.233279303	0.097856499	0.09708326	0.110299701	0.015606486	0.99946547	0.972078348	Bacteria.Firmicutes.Erysipelotrichia.Erysipelotrichales.Erysipelotrichaceae..Clostridium..innocuum.group	DNAAF3
305241	ENSG00000167646	rs3848619	0.018250292	0.005738202	0.781842829	0.410868214	-0.370834362	0.445992903	-0.016259964	-0.049089196	0.153194007	0.156187293	0.058478461	0.059313681	0.031640637	0.004579573	0.848698334	0.927638549	Bacteria.Firmicutes.Negativicutes.Selenomonadales.Acidaminococcaceae.Phascolarctobacterium	DNAAF3
305242	ENSG00000167646	rs3848619	0.11127442	0.05187177	0.960910429	0.937569632	-0.352506071	0.456733478	0.003980066	0.006264551	0.218390065	0.2306696	0.080899651	0.079677384	0.182900064	0.040254889	0.974351255	0.939795253	Bacteria.Proteobacteria.Betaproteobacteria	DNAAF3
305243	ENSG00000167646	rs3848619	0.391989609	0.09793196	0.162718491	0.28387479	-0.164085823	0.32466236	0.105622091	-0.080366673	0.190427924	0.193396573	0.074815988	0.074382683	0.320632858	0.05901687	0.974916192	0.954325757	Bacteria.Firmicutes.Clostridia.Clostridiales.Ruminococcaceae.Ruminococcus.1	DNAAF3
305244	ENSG00000167646	rs3848619	0.873688499	0.572050384	0.209980045	0.132123167	-0.043293849	0.146279514	0.14464083	-0.1537001	0.271275321	0.257593504	0.114254436	0.100809806	0.669061052	0.301895674	0.968970412	0.998920199	Bacteria.Firmicutes.Clostridia.Clostridiales.Lachnospiraceae..Eubacterium..ventriosum.group	DNAAF3
305245	ENSG00000167646	rs3848619	0.830956349	0.57349952	0.009017595	0.043859657	0.042373719	0.123555726	0.228628292	-0.203088851	0.197710056	0.218402675	0.08496253	0.09883586	0.443369381	0.273561101	0.963485106	0.971945944	Bacteria.Firmicutes.Bacilli.Lactobacillales.Carnobacteriaceae.Granulicatella	DNAAF3
305246	ENSG00000167646	rs3848619	0.003144647	0.002209044	0.062454332	0.168991206	-0.660991593	0.732510643	-0.19087102	0.157740992	0.215603557	0.229971407	0.10071583	0.113426515	0.027096092	0.006745683	0.998330087	0.999834196	Bacteria.Actinobacteria.Coriobacteriia.Coriobacteriales.Coriobacteriaceae.Collinsella	DNAAF3
305247	ENSG00000167646	rs3848619	0.050136005	0.020597421	0.971600693	0.517374103	-0.349913555	0.419097878	-0.002666318	-0.04996841	0.175364892	0.176657479	0.074611444	0.076768787	0.095153352	0.016490859	0.841691305	0.984611135	Bacteria.Bacteroidetes.Bacteroidia.Bacteroidales.Porphyromonadaceae.Odoribacter	DNAAF3
305248	ENSG00000167646	rs3848619	0.217283537	0.067981544	0.125928738	0.135165582	-0.205867749	0.322424021	0.11629814	-0.136729522	0.16526447	0.173760516	0.075032064	0.090396141	0.148299559	0.020384332	0.999417824	0.981957222	Bacteria.Firmicutes.Clostridia.Clostridiales.Christensenellaceae.Christensenellaceae.R.7.group	DNAAF3
305249	ENSG00000167646	rs3848619	0.003410899	0.000163716	0.0982388	0.015579919	-0.560534132	0.71463037	-0.115352735	0.165206954	0.184514723	0.178745622	0.068778021	0.066536805	0.014494492	0.000477536	0.995652601	0.859905076	Bacteria.Firmicutes.Clostridia.Clostridiales.Clostridiaceae.1	DNAAF3
305250	ENSG00000167646	rs3848619	0.921811764	0.328735613	0.09476706	0.120689191	-0.023647729	0.211720858	-0.124147083	0.113113429	0.240010517	0.215175369	0.073238142	0.071946543	0.623189088	0.201577034	0.713149778	0.995251343	Bacteria.Proteobacteria.Gammaproteobacteria	DNAAF3
305251	ENSG00000167646	rs3848619	0.002645256	0.000726356	0.078189447	0.069929484	-0.543828186	0.715560149	0.120346327	-0.136591061	0.174046616	0.201826555	0.067266922	0.074143126	0.015047613	0.001725047	0.849654104	0.969189617	Bacteria.Firmicutes.Clostridia.Clostridiales.Ruminococcaceae.Subdoligranulum	DNAAF3
305252	ENSG00000167646	rs3848619	0.356480669	0.269817463	0.447612907	0.146510479	-0.210222427	0.245009257	0.070474725	-0.144732259	0.226386644	0.220167362	0.092249079	0.098506282	0.358297922	0.142191989	0.998768023	0.918960091	Bacteria.Firmicutes.Clostridia.Clostridiales.Ruminococcaceae.Ruminococcaceae.NK4A214.group	DNAAF3
305253	ENSG00000167646	rs3848619	0.043759303	0.004219252	0.588752589	0.386849821	-0.429840698	0.568326155	-0.037484234	0.050885421	0.209084969	0.191733447	0.06899343	0.058414224	0.105234945	0.009344054	0.999614985	0.99936283	Bacteria.Firmicutes.Clostridia.Clostridiales.Lachnospiraceae.Tyzzerella.4	DNAAF3
305254	ENSG00000167646	rs3848619	0.016545752	0.01936297	0.266442168	0.363460885	-0.535399897	0.670841602	0.100137669	-0.096638387	0.217696252	0.279851858	0.089346223	0.105602058	0.1037276	0.042559474	0.995261573	0.969568167	Bacteria.Firmicutes.Clostridia.Clostridiales.Lachnospiraceae.Lachnospiraceae.UCG.008	DNAAF3
305255	ENSG00000167646	rs3848619	0.012307385	0.002919957	0.387431522	0.36475746	-0.428322406	0.568702798	0.054874718	-0.067657743	0.166407879	0.183981969	0.063071436	0.074134691	0.030026516	0.003091777	0.911473286	0.892172663	Bacteria.Firmicutes.Clostridia.Clostridiales.Lachnospiraceae.Roseburia	DNAAF3
305256	ENSG00000167646	rs3848619	0.017746324	0.002643198	0.824182804	0.65148529	-0.345812178	0.472863605	-0.01380602	0.0293178	0.142205466	0.15132238	0.061895567	0.064609841	0.022651315	0.001788067	0.897964764	0.966845014	Bacteria.Proteobacteria.Gammaproteobacteria.Pasteurellales.Pasteurellaceae.Haemophilus	DNAAF3
305257	ENSG00000167646	rs3848619	0.016678988	0.072737281	0.411949094	0.394334575	-0.431488102	0.357328987	-0.079278149	-0.095696809	0.175670295	0.195944547	0.096013271	0.111614685	0.050531284	0.049214561	0.828658684	0.987554159	Bacteria.Firmicutes.Clostridia.Clostridiales.Family.XIII	DNAAF3
305258	ENSG00000167646	rs3848619	0.984827856	0.857487201	0.568805747	0.561483507	0.012214806	0.112540671	-0.062855351	0.063015517	0.639893821	0.624263913	0.109756069	0.107978587	0.92957135	0.744744667	0.998912436	0.99093613	Bacteria.Bacteroidetes.Bacteroidia.Bacteroidales	DNAAF3
305259	ENSG00000167646	rs3848619	0.018784464	0.004659479	0.824525782	0.320123872	-0.34070304	0.443825394	0.013818784	-0.065623608	0.141416246	0.151509735	0.062075935	0.065509083	0.025390798	0.002749004	0.998880039	0.950358135	Bacteria.Proteobacteria.Deltaproteobacteria.Desulfovibrionales.Desulfovibrionaceae.Bilophila	DNAAF3
305260	ENSG00000167646	rs3848619	0.058799444	0.009601904	0.032913397	0.051571695	-0.270535743	0.396730747	-0.195610771	0.21513188	0.140686012	0.148723385	0.089774436	0.108507311	0.042335222	0.004662077	0.84269069	0.956901174	Bacteria.Firmicutes.Clostridia.Clostridiales.Ruminococcaceae.Ruminiclostridium.5	DNAAF3
305261	ENSG00000167646	rs3848619	0.001815872	0.000430824	0.039114325	0.053597644	-0.625741487	0.710870821	-0.171366092	0.155712212	0.192513662	0.191738786	0.081414373	0.079233302	0.020441053	0.00214847	0.997152221	0.990360691	Bacteria.Firmicutes.Clostridia.Clostridiales.Family.XI	DNAAF3
305262	ENSG00000167646	rs3848619	0.1027688	0.106024195	0.602596291	0.575904605	-0.288860764	0.375434183	0.035289938	-0.050265883	0.174588039	0.229097909	0.067451863	0.089414035	0.115059267	0.053571102	0.999305535	0.990226145	Bacteria.Proteobacteria.Gammaproteobacteria.Pseudomonadales.Pseudomonadaceae.Pseudomonas	DNAAF3
305263	ENSG00000167646	rs3848619	0.017210458	0.002503001	0.977087952	0.722383819	-0.35444433	0.485796414	-0.001816707	-0.025258653	0.145032935	0.154550832	0.063016592	0.070793267	0.023450236	0.001688195	0.997501135	0.99835739	Bacteria.Firmicutes.Clostridia.Clostridiales.Ruminococcaceae.Ruminococcaceae.UCG.002	DNAAF3
305264	ENSG00000167646	rs3848619	0.076788474	0.10929721	0.879251644	0.672676374	-0.328453684	0.387317158	0.011739507	-0.042985048	0.182701223	0.238601867	0.076976393	0.10129152	0.141404005	0.063094158	0.998368957	0.997803387	Bacteria.Actinobacteria.Actinobacteria.Micrococcales	DNAAF3
305265	ENSG00000167646	rs3848619	0.117751984	0.048842643	0.791391787	0.81610845	-0.310485192	0.433198817	-0.019050959	0.017291557	0.195892682	0.215838212	0.071733862	0.074058931	0.154513313	0.039992739	0.972171005	0.951914428	Bacteria.Proteobacteria.Betaproteobacteria.Burkholderiales	DNAAF3
305266	ENSG00000167646	rs3848619	0.320594107	0.199502215	0.958111408	0.987352662	-0.332359236	0.474056353	-0.003799383	-0.001240186	0.332104197	0.365794815	0.072062315	0.077940685	0.621879291	0.290301196	0.999785669	0.999699331	Bacteria.Firmicutes.Clostridia.Clostridiales.Ruminococcaceae.Faecalibacterium	DNAAF3
305267	ENSG00000167646	rs3848619	0.015920638	0.006426941	0.514978959	0.802751166	-0.359709832	0.476024039	0.050161381	-0.023043631	0.14536747	0.169114738	0.076625185	0.091882066	0.023730397	0.003910419	0.997048205	0.999513539	Bacteria.Firmicutes.Clostridia.Clostridiales.Lachnospiraceae.Dorea	DNAAF3
305268	ENSG00000167646	rs3848619	0.123163097	0.187805222	0.668114299	0.58025198	-0.293833484	0.351892989	0.032964146	-0.05992016	0.188160913	0.264404525	0.076542218	0.107816009	0.265402427	0.13872052	0.999028109	0.997798285	Bacteria.Actinobacteria.Actinobacteria.Micrococcales.Micrococcaceae	DNAAF3
305269	ENSG00000167646	rs3848619	0.045993405	0.021167263	0.967133751	0.580522121	-0.344920902	0.421150421	0.003120075	-0.050139008	0.169592994	0.178348389	0.075436968	0.090281058	0.078366786	0.016617574	0.938709661	0.886067913	Bacteria.Firmicutes.Clostridia.Clostridiales.Ruminococcaceae.Ruminococcaceae.UCG.005	DNAAF3
305270	ENSG00000167646	rs3848619	0.017405759	0.002555039	0.850969683	0.597425534	-0.346839974	0.473917054	-0.011697041	0.034346803	0.142180381	0.151105213	0.062013886	0.064722918	0.022924942	0.001701074	0.880102083	0.912308565	Bacteria.Proteobacteria.Gammaproteobacteria.Pasteurellales.Pasteurellaceae	DNAAF3
305271	ENSG00000167646	rs3848619	0.009895628	0.005107278	0.283309988	0.54077453	-0.436426032	0.526544409	-0.079713275	0.047456798	0.164297255	0.181758029	0.073690681	0.077185622	0.024446962	0.005415029	0.998970432	0.998994847	Bacteria.Firmicutes.Erysipelotrichia.Erysipelotrichales.Erysipelotrichaceae.Erysipelatoclostridium	DNAAF3
305272	ENSG00000167646	rs3848619	0.207536888	0.060190602	0.129556256	0.159273234	-0.209664189	0.331109202	0.116068162	-0.129267701	0.164720299	0.173154925	0.075612873	0.090803499	0.14400364	0.01882168	0.999989953	0.96642863	Bacteria.Firmicutes.Clostridia.Clostridiales.Christensenellaceae	DNAAF3
305273	ENSG00000167646	rs3848619	0.011182832	0.002079678	0.213190331	0.244369987	-0.368974295	0.518906414	-0.074571696	0.075010685	0.141351646	0.16188667	0.059325977	0.063859879	0.019860712	0.001558355	0.682578918	0.8806471	Bacteria.Fusobacteria.Fusobacteriia.Fusobacteriales.Fusobacteriaceae.Fusobacterium	DNAAF3
305274	ENSG00000167646	rs3848619	0.138290469	0.110445357	0.536348216	0.606218941	-0.273619742	0.380885082	0.040187557	-0.042898929	0.182369589	0.235413695	0.064652122	0.082823042	0.179799717	0.071055907	0.898218498	0.926870238	Bacteria.Firmicutes.Clostridia.Clostridiales.Lachnospiraceae.Lachnospiraceae.UCG.010	DNAAF3
305275	ENSG00000167646	rs3848619	0.016233345	0.001846639	0.810076063	0.235316555	-0.34549287	0.484090621	0.013709207	-0.068796268	0.140053186	0.149188735	0.056815591	0.057440195	0.022108552	0.001422514	0.94253553	0.990835033	Bacteria.Bacteroidetes.Bacteroidia.Bacteroidales.Porphyromonadaceae.Parabacteroides	DNAAF3
305276	ENSG00000167646	rs3848619	0.002649406	0.005201712	0.056374737	0.270993168	-0.628681844	0.659877713	-0.153812604	0.100345647	0.201237308	0.22829528	0.079192557	0.090395057	0.021407303	0.010562868	0.999814869	0.914519823	Bacteria.Actinobacteria.Actinobacteria.Corynebacteriales.Corynebacteriaceae	DNAAF3
305277	ENSG00000167646	rs3848619	0.246453063	0.297467159	0.65262954	0.111553775	-0.259379346	0.227549836	0.039617921	-0.133257647	0.221807662	0.216677693	0.087617412	0.082623603	0.293823936	0.207188718	0.966546108	0.845449102	Bacteria.Firmicutes.Clostridia.Clostridiales.Ruminococcaceae.Ruminiclostridium.6	DNAAF3
305278	ENSG00000167646	rs3848619	0.124835231	0.04191452	0.404587167	0.473739744	-0.265497862	0.389918181	-0.058450958	0.054041804	0.170787343	0.187936792	0.069680714	0.075002287	0.142368562	0.026283435	0.99786128	0.999462671	Bacteria.Firmicutes.Clostridia.Clostridiales.Lachnospiraceae.Anaerostipes	DNAAF3
305279	ENSG00000167646	rs3848619	0.0061776	0.005963428	0.16085382	0.607693468	-0.504717544	0.548831015	-0.168283302	0.076534322	0.178405404	0.193133573	0.118664627	0.148369783	0.023525448	0.00876791	0.762581743	0.994989321	Bacteria.Actinobacteria.Coriobacteriia.Coriobacteriales	DNAAF3
305280	ENSG00000167646	rs3848619	0.011405149	0.001981734	0.308571845	0.42421938	-0.377477925	0.485228361	-0.062254802	0.052019589	0.145023305	0.150625759	0.060668916	0.064691994	0.024244016	0.001698695	0.702062112	0.906418779	Bacteria.Firmicutes.Clostridia.Clostridiales.Lachnospiraceae.Lachnospira	DNAAF3
305281	ENSG00000167646	rs3848619	0.010928845	0.00376713	0.349787488	0.449276191	-0.382492186	0.521258104	0.064478826	-0.063110562	0.146044671	0.173545551	0.068471673	0.082914318	0.022193487	0.002539786	0.849880345	0.975707333	Bacteria.Firmicutes.Clostridia.Clostridiales.Lachnospiraceae..Eubacterium..hallii.group	DNAAF3
305282	ENSG00000167646	rs3848619	0.719938334	0.093741986	0.013008402	0.031849192	-0.063756373	0.281524232	-0.166783265	0.138314958	0.177062537	0.165552314	0.065335026	0.063075931	0.488151882	0.059297102	0.932672331	0.965530807	Bacteria.Proteobacteria.Gammaproteobacteria.Enterobacteriales.Enterobacteriaceae	DNAAF3
305283	ENSG00000167646	rs3848619	0.190603187	0.063611754	0.406863621	0.835499005	-0.246453483	0.442548718	0.06184909	-0.020232893	0.18636995	0.234572485	0.074091951	0.09705121	0.221617996	0.071423448	0.998201428	0.99782309	Bacteria.Firmicutes.Bacilli.Bacillales.Staphylococcaceae.Staphylococcus	DNAAF3
305284	ENSG00000167653	rs12541206	0.304930927	0.385997853	0.702853977	0.955207	-1.056376206	0.780404617	0.06649763	0.008860089	1.021684712	0.89425529	0.173563739	0.157140991	0.987348183	0.708086132	0.996576058	0.893504067	Bacteria.Firmicutes.Clostridia.Clostridiales	PSCA
305285	ENSG00000167653	rs12541206	0.000788767	8.13E-05	0.726077126	0.996569561	-0.690501272	0.815652828	0.032649381	0.000392962	0.196194889	0.194130885	0.092795389	0.091053047	0.00426815	0.000224293	0.733722702	0.960066744	Bacteria.Actinobacteria.Actinobacteria	PSCA
305286	ENSG00000167653	rs12541206	0.00084226	5.39E-05	0.402200679	0.376152564	-0.782534035	0.928086193	0.08369947	-0.089131114	0.223662492	0.214905005	0.099272241	0.100032119	0.006104134	0.000180048	0.999513786	0.914984255	Bacteria.Firmicutes.Erysipelotrichia.Erysipelotrichales.Erysipelotrichaceae	PSCA
305287	ENSG00000167653	rs12541206	0.000719247	4.68E-05	0.338574144	0.332506671	-0.80546821	0.944541478	0.096907473	-0.098357674	0.226987655	0.216709472	0.100528378	0.100750771	0.006073964	0.000196217	0.993501001	0.867406802	Bacteria.Firmicutes.Erysipelotrichia.Erysipelotrichales	PSCA
305288	ENSG00000167653	rs12541206	0.013097294	0.000701374	0.027434723	0.200662443	-0.46298033	0.685965113	-0.151811897	0.098328251	0.181551943	0.192881371	0.06731277	0.076071156	0.033557391	0.001470664	0.999507593	0.935584968	Bacteria.Firmicutes.Clostridia.Clostridiales.Lachnospiraceae.Lachnoclostridium	PSCA
305289	ENSG00000167653	rs12541206	0.042285224	0.000834101	0.246127653	0.728158331	-0.479955488	0.812909249	0.113438751	0.035317902	0.231764803	0.232139872	0.096939401	0.101181147	0.075928604	0.00164805	0.794418495	0.935365119	Bacteria.Firmicutes.Clostridia.Clostridiales.Ruminococcaceae.Ruminococcus.2	PSCA
305290	ENSG00000167653	rs12541206	0.000717303	0.000136983	0.613861425	0.127400742	-0.612592869	0.714677298	0.033330391	-0.111029477	0.172592428	0.176448165	0.065743535	0.071916201	0.002732776	0.000216729	0.720613368	0.890462075	Bacteria.Firmicutes.Negativicutes.Selenomonadales.Acidaminococcaceae	PSCA
305291	ENSG00000167653	rs12541206	0.00236413	0.000338345	0.942140263	0.749939316	-0.648808241	0.771352524	0.006983906	-0.031377511	0.205157709	0.203998811	0.095857717	0.098038541	0.011545128	0.000786578	0.936904111	0.901530053	Bacteria.Firmicutes.Clostridia.Clostridiales.Ruminococcaceae.Ruminococcaceae.UCG.005	PSCA
305292	ENSG00000167653	rs12541206	0.000455897	2.63E-05	0.123821916	0.062635993	-0.972717642	1.19830066	-0.139487094	0.191647765	0.263599416	0.26513783	0.089482566	0.101197617	0.008879486	0.000361231	0.999586829	0.996426659	Bacteria.Firmicutes.Negativicutes.Selenomonadales.Veillonellaceae.Megasphaera	PSCA
305293	ENSG00000167653	rs12541206	0.00532367	0.003150975	0.654577241	0.873114736	-0.769210261	0.776442713	-0.04970585	-0.017727634	0.266880474	0.253318482	0.110591796	0.110573093	0.069777323	0.015374556	0.996483139	0.894831116	Bacteria.Bacteroidetes.Bacteroidia.Bacteroidales.Porphyromonadaceae.Butyricimonas	PSCA
305294	ENSG00000167653	rs12541206	0.000236906	1.55E-05	0.782601361	0.761785072	-0.666581179	0.818278184	-0.025792774	0.029823469	0.171426767	0.175350547	0.093095164	0.097976372	0.001464627	4.65E-05	0.845602031	0.995592462	Bacteria.Firmicutes.Clostridia.Clostridiales.Peptostreptococcaceae.Intestinibacter	PSCA
305295	ENSG00000167653	rs12541206	0.0003057	0.000133382	0.997602759	0.532923341	-0.652686186	0.745745045	0.000291668	0.069206393	0.171224958	0.183765162	0.09670993	0.110404343	0.001733639	0.000228402	0.786578861	0.955303348	Bacteria.Firmicutes.Bacilli.Lactobacillales.Streptococcaceae	PSCA
305296	ENSG00000167653	rs12541206	0.000924486	7.39E-05	0.577025934	0.642735628	-0.729542468	0.865190295	-0.079080664	0.070583144	0.210293361	0.204597956	0.141085674	0.151459502	0.004979711	0.000203177	0.820049233	0.83190606	Bacteria.Firmicutes.Clostridia.Clostridiales.Ruminococcaceae.Butyricicoccus	PSCA
305297	ENSG00000167653	rs12541206	0.000213894	5.69E-06	0.080437367	0.265292682	-0.650819028	0.838678446	-0.142116283	0.090381798	0.16607199	0.169878679	0.080046155	0.080446201	0.001124595	1.51E-05	0.863250727	0.939697157	Bacteria.Proteobacteria.Deltaproteobacteria	PSCA
305298	ENSG00000167653	rs12541206	0.000197947	2.52E-05	0.986338308	0.613869976	-0.65395976	0.779744221	0.001365593	-0.042937917	0.165898945	0.172064466	0.07944929	0.084696238	0.001033687	4.76E-05	0.870709749	0.962515407	Bacteria.Actinobacteria.Actinobacteria.Bifidobacteriales.Bifidobacteriaceae.Bifidobacterium	PSCA
305299	ENSG00000167653	rs12541206	0.000177076	1.01E-05	0.152960941	0.410324707	-0.887491264	0.940605921	-0.117685714	0.060311684	0.223274127	0.196658461	0.081397449	0.07278861	0.001821334	6.28E-05	0.790201714	0.794853409	Bacteria.Firmicutes.Clostridia.Clostridiales.Lachnospiraceae.Tyzzerella	PSCA
305300	ENSG00000167653	rs12541206	0.0006696	0.000223137	0.198391281	0.480303993	-0.929290043	0.943960822	-0.141858826	0.075342274	0.260237201	0.241650909	0.109188311	0.106139837	0.012143634	0.001738487	0.999469974	0.986131077	Bacteria.Bacteroidetes.Bacteroidia.Bacteroidales.Porphyromonadaceae.Barnesiella	PSCA
305301	ENSG00000167653	rs12541206	0.022334639	0.015837767	0.754522074	0.676364417	-0.771600868	0.721688231	0.02911052	0.036913321	0.329787724	0.291411334	0.092712832	0.08803729	0.208557687	0.076587804	0.885653075	0.904581458	Bacteria.Firmicutes.Clostridia.Clostridiales.Lachnospiraceae..Eubacterium..rectale.group	PSCA
305302	ENSG00000167653	rs12541206	0.000141515	3.27E-05	0.522639175	0.652183499	-0.660107139	0.756052232	-0.039893033	-0.031255142	0.163359488	0.169538639	0.062070086	0.069027593	0.000753676	7.62E-05	0.99994518	0.999865593	Bacteria.Bacteroidetes.Bacteroidia.Bacteroidales.Prevotellaceae	PSCA
305303	ENSG00000167653	rs12541206	0.000550876	6.81E-06	0.974402142	0.329020102	-0.633168142	0.832961044	0.002297824	0.066895936	0.174343593	0.170394031	0.071339826	0.068027726	0.002524453	2.46E-05	0.99894297	0.998882343	Bacteria.Verrucomicrobia.Verrucomicrobiae.Verrucomicrobiales.Verrucomicrobiaceae.Akkermansia	PSCA
305304	ENSG00000167653	rs12541206	0.029919504	0.004736644	0.345743789	0.464067066	-0.507376272	0.682274327	0.09229095	-0.077564005	0.228635828	0.233370339	0.097181964	0.105321602	0.089824783	0.01082141	0.988161388	0.950695192	Bacteria.Firmicutes.Bacilli.Lactobacillales.Carnobacteriaceae	PSCA
305305	ENSG00000167653	rs12541206	0.224587441	0.346173636	0.387447168	0.209780855	-0.40374924	0.365445738	-0.093061842	0.16439971	0.329345571	0.385158191	0.106966173	0.129804917	0.64579324	0.418275602	0.99967607	0.999141757	Bacteria.Firmicutes.Negativicutes.Selenomonadales	PSCA
305306	ENSG00000167653	rs12541206	0.00177938	0.001592701	0.379276151	0.571105728	-0.818651492	0.90364386	-0.123096635	0.07389707	0.251345357	0.274368954	0.139064828	0.129810372	0.017949186	0.005975369	0.862533011	0.995657802	Bacteria.Firmicutes.Clostridia.Clostridiales.Family.XIII.Family.XIII.AD3011.group	PSCA
305307	ENSG00000167653	rs12541206	0.000236753	0.000170613	0.320144293	0.820646781	-0.779672422	0.822280906	-0.106128186	0.025104917	0.200500825	0.206299001	0.105947478	0.110294016	0.002821713	0.000555328	0.893724746	0.995144033	Bacteria.Firmicutes.Clostridia.Clostridiales.Ruminococcaceae.Ruminococcaceae.UCG.003	PSCA
305308	ENSG00000167653	rs12541206	0.002196815	0.000983081	0.316853106	0.871334243	-0.911708382	0.862261059	-0.109543839	0.015710273	0.286063767	0.249960884	0.108610497	0.096622206	0.026873559	0.005424493	0.996423631	0.976588979	Bacteria.Bacteroidetes.Bacteroidia.Bacteroidales.Prevotellaceae.Prevotella.7	PSCA
305309	ENSG00000167653	rs12541206	0.278826677	0.436430132	0.723265428	0.313099111	-0.509973106	0.365504744	-0.031443123	0.091525784	0.467031227	0.46680289	0.088419811	0.090039345	0.787176341	0.595968564	0.99911693	0.98634337	Bacteria.Bacteroidetes.Bacteroidia.Bacteroidales.Bacteroidaceae.Bacteroides	PSCA
305310	ENSG00000167653	rs12541206	9.82E-05	2.40E-05	0.077748775	0.229156723	-0.942453734	1.01313402	0.171976222	-0.123612493	0.227250312	0.222879599	0.095979491	0.10184078	0.001810846	0.000192029	0.998793879	0.998019463	Bacteria.Firmicutes.Clostridia.Clostridiales.Lachnospiraceae.Blautia	PSCA
305311	ENSG00000167653	rs12541206	0.000203884	1.25E-05	0.861666206	0.827402943	-0.660057811	0.811475973	-0.016203927	0.021179331	0.167819367	0.171747876	0.092628236	0.096753159	0.001184811	2.51E-05	0.770104666	0.901882749	Bacteria.Firmicutes.Clostridia.Clostridiales.Peptostreptococcaceae	PSCA
305312	ENSG00000167653	rs12541206	5.06E-05	2.49E-06	0.092642248	0.08311515	-0.775453141	0.927457879	0.124278692	-0.13014984	0.178814216	0.179868017	0.072832514	0.073966914	0.000666556	1.92E-05	0.943988959	0.78215669	Bacteria.Proteobacteria.Betaproteobacteria.Burkholderiales.Alcaligenaceae	PSCA
305313	ENSG00000167653	rs12541206	0.000923932	0.000317934	0.487437514	0.085069101	-0.607835149	0.679964677	0.048733497	-0.130005764	0.175201129	0.178937798	0.069787922	0.074362945	0.004025704	0.000479235	0.787191979	0.789745325	Bacteria.Firmicutes.Negativicutes.Selenomonadales.Acidaminococcaceae.Phascolarctobacterium	PSCA
305314	ENSG00000167653	rs12541206	0.127642545	0.337353019	0.532129207	0.074834239	-0.492733496	0.314053073	0.07147644	-0.219393468	0.319360555	0.324959288	0.113804354	0.121205705	0.217479836	0.284118042	0.676570551	0.625272825	Bacteria.Firmicutes.Erysipelotrichia.Erysipelotrichales.Erysipelotrichaceae.Holdemanella	PSCA
305315	ENSG00000167653	rs12541206	0.000145184	6.85E-06	0.552476334	0.923054272	-0.685718111	0.831840345	-0.039670116	-0.006609466	0.17001313	0.170209409	0.066436761	0.068168958	0.000773177	2.02E-05	0.973523722	0.998441752	Bacteria.Proteobacteria.Betaproteobacteria.Burkholderiales.Alcaligenaceae.Parasutterella	PSCA
305316	ENSG00000167653	rs12541206	7.96E-05	5.02E-06	0.010487851	0.022180002	-0.666406855	0.798142238	0.213588604	-0.190557334	0.158381117	0.160580373	0.081072973	0.081347659	0.000449815	1.45E-05	0.840409653	0.69116552	Bacteria.Firmicutes.Clostridia.Clostridiales.Lachnospiraceae.Coprococcus.1	PSCA
305317	ENSG00000167653	rs12541206	0.000667014	1.41E-05	0.990782009	0.512268214	-0.647735344	0.835982462	0.000885371	-0.051544836	0.181329495	0.178166362	0.07634392	0.078231582	0.003368935	4.38E-05	0.999143961	0.994193156	Bacteria.Bacteroidetes.Bacteroidia.Bacteroidales.Rikenellaceae	PSCA
305318	ENSG00000167653	rs12541206	0.007981433	0.003604408	0.966559608	0.828353091	-0.647991059	0.763455061	0.004936491	-0.027330197	0.236840795	0.252895349	0.117303772	0.125554443	0.041163102	0.006937432	0.999550585	0.979528569	Bacteria.Firmicutes.Clostridia.Clostridiales.Lachnospiraceae.Lachnospiraceae.ND3007.group	PSCA
305319	ENSG00000167653	rs12541206	0.123922554	0.082683397	0.696589596	0.976423613	-0.876474813	0.83425093	0.045798642	-0.003034951	0.562421941	0.473442183	0.116942169	0.102306894	0.66996569	0.339336616	0.956359196	0.947041134	Bacteria.Firmicutes.Clostridia.Clostridiales.Ruminococcaceae	PSCA
305320	ENSG00000167653	rs12541206	0.088138304	0.040872654	0.375509127	0.507962436	-1.329853822	1.18902494	0.131428191	-0.07536752	0.768291493	0.570075622	0.147302394	0.113226042	0.694047527	0.304912549	0.876277026	0.824506559	Bacteria.Firmicutes.Clostridia.Clostridiales.Lachnospiraceae	PSCA
305321	ENSG00000167653	rs12541206	0.002108551	0.007528858	0.555493542	0.085509934	-0.604113493	0.571520536	0.039248118	-0.138373704	0.188739892	0.207271156	0.066233673	0.079263706	0.011453125	0.00976378	0.998735039	0.999709092	Bacteria.Bacteroidetes.Bacteroidia.Bacteroidales.Prevotellaceae.Prevotella.9	PSCA
305322	ENSG00000167653	rs12541206	0.00031819	0.000116145	0.998812224	0.541423347	-0.650673858	0.749663739	0.000144613	0.067562762	0.171240658	0.182912698	0.096776289	0.110063637	0.001768959	0.000212179	0.783614472	0.921307549	Bacteria.Firmicutes.Bacilli.Lactobacillales.Streptococcaceae.Streptococcus	PSCA
305323	ENSG00000167653	rs12541206	0.000341635	4.42E-05	0.427588698	0.551111314	-0.741467438	0.868084711	-0.062764648	0.04957659	0.196247456	0.198434848	0.078627858	0.082742225	0.003154908	0.000172166	0.99830237	0.997282036	Bacteria.Firmicutes.Clostridia.Clostridiales.Clostridiaceae.1.Clostridium.sensu.stricto.1	PSCA
305324	ENSG00000167653	rs12541206	0.0031189	0.000444246	0.711190029	0.404245796	-0.632794859	0.725845377	0.03398244	-0.081612835	0.206217101	0.196275925	0.091385599	0.097221486	0.020472562	0.001369662	0.986834952	0.965030213	Bacteria.Firmicutes.Clostridia.Clostridiales.Ruminococcaceae.Ruminococcus.1	PSCA
305325	ENSG00000167653	rs12541206	0.000146883	1.50E-05	0.14119009	0.051617328	-0.651570531	0.772303954	0.123266116	-0.182047281	0.161683494	0.165200706	0.082771718	0.091838702	0.000819987	3.47E-05	0.999334555	0.964883497	Bacteria.Firmicutes.Erysipelotrichia.Erysipelotrichales.Erysipelotrichaceae.Erysipelotrichaceae.UCG.003	PSCA
305326	ENSG00000167653	rs12541206	0.034336448	0.003550789	0.306541931	0.551502265	-0.493161507	0.704010233	0.099864926	-0.062685689	0.228219876	0.232805137	0.09691019	0.104724097	0.093821935	0.009521226	0.963485106	0.971945944	Bacteria.Firmicutes.Bacilli.Lactobacillales.Carnobacteriaceae.Granulicatella	PSCA
305327	ENSG00000167653	rs12541206	0.000363018	3.37E-05	0.887814374	0.957316742	-0.667351249	0.800686941	-0.010857938	-0.00424337	0.177497197	0.179886673	0.076671456	0.078983495	0.002215673	0.000101697	0.999550314	0.999283125	Bacteria.Proteobacteria.Gammaproteobacteria.Pseudomonadales	PSCA
305328	ENSG00000167653	rs12541206	5.78E-05	0.000152186	0.072869317	0.491437533	-0.859890973	0.876276985	-0.186101792	0.074050429	0.200017519	0.218006201	0.102098819	0.107027342	0.001051945	0.000461532	0.684046952	0.97922205	Bacteria.Bacteroidetes.Bacteroidia.Bacteroidales.Porphyromonadaceae.Odoribacter	PSCA
305329	ENSG00000167653	rs12541206	0.004852744	0.000931594	0.400645019	0.343648443	-0.568791863	0.698708634	-0.052633203	0.062797771	0.195123821	0.201546965	0.062218888	0.065837253	0.021101006	0.001945818	0.998302481	0.99762474	Bacteria.Proteobacteria.Gammaproteobacteria.Enterobacteriales.Enterobacteriaceae.Escherichia.Shigella	PSCA
305330	ENSG00000167653	rs12541206	0.208770029	0.094910456	0.126541581	0.099625103	-0.338702944	0.454743214	0.151852375	-0.166915933	0.266829356	0.268385858	0.098131976	0.099940381	0.424840675	0.139750794	0.998986731	0.998377846	Bacteria.Firmicutes.Clostridia.Clostridiales.Family.XI.Anaerococcus	PSCA
305331	ENSG00000167653	rs12541206	0.000103447	1.28E-05	0.951555629	0.282586681	-0.67438022	0.780543951	0.004529038	0.083875408	0.163206166	0.165427895	0.074265055	0.077420906	0.000586096	3.40E-05	0.99626736	0.941706147	Bacteria.Firmicutes.Clostridia.Clostridiales.Lachnospiraceae.Lachnospiraceae.NK4A136.group	PSCA
305332	ENSG00000167653	rs12541206	0.00030297	2.21E-05	0.530206256	0.401122783	-0.642425667	0.779588578	0.059089202	-0.085552519	0.168413595	0.170668876	0.093640673	0.101236743	0.001602643	4.07E-05	0.826781148	0.997649073	Bacteria.Firmicutes.Clostridia.Clostridiales.Ruminococcaceaencultured	PSCA
305333	ENSG00000167653	rs12541206	0.00277729	0.000288304	0.178696391	0.083878028	-1.080133168	1.341434105	-0.164449929	0.22109158	0.347521112	0.350286719	0.120986505	0.125968969	0.042968788	0.00308682	0.999437234	0.98110946	Bacteria.Proteobacteria.Betaproteobacteria.Neisseriales.Neisseriaceae	PSCA
305334	ENSG00000167653	rs12541206	0.000192175	0.000101775	0.428149776	0.907521945	-0.711258854	0.803138956	0.076609598	-0.012720825	0.180034116	0.194145263	0.096089184	0.109087113	0.001600439	0.000241485	0.581459244	0.910444892	Bacteria.Firmicutes.Bacilli.Lactobacillales	PSCA
305335	ENSG00000167653	rs12541206	4.33E-05	0.000155835	0.029526649	0.183467532	-1.048364795	1.067472448	-0.191501029	0.126895203	0.239308005	0.266033869	0.086080065	0.094397984	0.002074861	0.001757052	0.984987993	0.971423926	Bacteria.Proteobacteria.Deltaproteobacteria.Desulfovibrionales.Desulfovibrionaceae.Desulfovibrio	PSCA
305336	ENSG00000167653	rs12541206	0.006988947	0.001881518	0.897562438	0.835445849	-0.693370879	0.775171761	-0.017591345	-0.029841173	0.249014407	0.239351929	0.136115972	0.143092367	0.046336942	0.005546003	0.999274386	0.999563655	Bacteria.Firmicutes.Clostridia.Clostridiales.Ruminococcaceae.Ruminococcaceae.UCG.013	PSCA
305337	ENSG00000167653	rs12541206	0.000619527	0.000387794	0.331642576	0.833918858	-0.833061055	0.847136023	-0.095688384	0.021783773	0.231713973	0.226526764	0.097840264	0.10348135	0.008175958	0.002092897	0.815783163	0.925649467	Bacteria.Firmicutes.Clostridia.Clostridiales.Ruminococcaceae.Ruminococcaceae.UCG.014	PSCA
305338	ENSG00000167653	rs12541206	0.73319981	0.85885302	0.832450864	0.574835394	-0.411555862	0.198335395	-0.042026943	0.105199898	1.202264052	1.110930957	0.197868465	0.186607608	0.999415694	0.899898606	0.990344402	0.95197978	Bacteria.Firmicutes	PSCA
305339	ENSG00000167653	rs12541206	0.000227499	9.77E-06	0.94498655	0.290246057	-0.659019785	0.808574795	-0.00560525	-0.087750492	0.168956594	0.168754587	0.080922396	0.082306912	0.00098646	2.06E-05	0.997501135	0.994860843	Bacteria.Firmicutes.Clostridia.Clostridiales.Ruminococcaceae.Ruminococcaceae.UCG.002	PSCA
305340	ENSG00000167653	rs12541206	0.000731557	0.000449012	0.357766463	0.835372413	-0.774818195	0.827225106	0.098965059	-0.020076854	0.218678811	0.22388837	0.106861806	0.096227583	0.00625848	0.001323622	0.698325441	0.982679299	Bacteria.Firmicutes.Bacilli	PSCA
305341	ENSG00000167653	rs12541206	0.498353428	0.739719008	0.518602467	0.246796103	-0.348426376	0.185603405	-0.060289311	0.120036886	0.511758293	0.556320764	0.092898384	0.102724593	0.902918225	0.71799439	0.998947111	0.981145089	Bacteria.Bacteroidetes	PSCA
305342	ENSG00000167653	rs12541206	0.000246063	1.55E-05	0.955828736	0.670387735	-0.645384988	0.790585342	0.005358144	0.042675201	0.166461098	0.169439144	0.096370154	0.099818896	0.001228003	2.81E-05	0.998239218	0.992529118	Bacteria.Firmicutes.Clostridia.Clostridiales.Ruminococcaceae.Flavonifractor	PSCA
305343	ENSG00000167653	rs12541206	0.000328349	6.33E-05	0.947475377	0.577882841	-0.657347838	0.764518696	0.005415314	-0.047117072	0.17343122	0.178908962	0.08189069	0.08425021	0.002105763	0.000105079	0.999417824	0.997023453	Bacteria.Firmicutes.Clostridia.Clostridiales.Christensenellaceae.Christensenellaceae.R.7.group	PSCA
305344	ENSG00000167653	rs12541206	0.000218634	1.51E-05	0.351645191	0.060109101	-0.633658965	0.769635828	-0.0557911	0.129475326	0.161962821	0.164726956	0.059476396	0.067687546	0.000934727	3.20E-05	0.937508231	0.849462765	Bacteria.Firmicutes.Negativicutes.Selenomonadales.Veillonellaceae.Dialister	PSCA
305345	ENSG00000167653	rs12541206	0.000445347	1.85E-05	0.253711624	0.228310197	-0.822767781	0.958959611	0.102541616	-0.106850863	0.222530441	0.207663006	0.089056275	0.087869614	0.004443013	0.000110691	0.934703809	0.969189617	Bacteria.Firmicutes.Clostridia.Clostridiales.Ruminococcaceae.Subdoligranulum	PSCA
305346	ENSG00000167653	rs12541206	0.001189644	0.00017286	0.377968329	0.324628931	-0.604224103	0.732451769	0.084742548	-0.10446244	0.178321295	0.1839403	0.09547162	0.105262869	0.006177489	0.000331915	0.920874976	0.907572857	Bacteria.Firmicutes.Clostridia.Clostridiales.Lachnospiraceae..Eubacterium..eligens.group	PSCA
305347	ENSG00000167653	rs12541206	3.13E-05	1.82E-06	0.045562495	0.051092623	-0.86343334	0.993824352	0.16171635	-0.157745932	0.193109944	0.18973056	0.079351032	0.07939493	0.000655337	2.07E-05	0.884056387	0.684404289	Bacteria.Proteobacteria.Betaproteobacteria.Burkholderiales	PSCA
305348	ENSG00000167653	rs12541206	0.052161218	0.012499442	0.016010275	0.153618232	-0.384704654	0.588269186	0.288507735	-0.221130836	0.194538684	0.229075134	0.116696593	0.153193988	0.094310156	0.015392436	0.802469782	0.989731238	Bacteria.Actinobacteria.Coriobacteriia.Coriobacteriales.Coriobacteriaceae	PSCA
305349	ENSG00000167653	rs12541206	0.000627696	0.001260258	0.549814668	0.751657806	-0.744143959	0.742646948	-0.057402976	-0.033230077	0.207217366	0.220384584	0.095492309	0.104570632	0.008261243	0.004348386	0.885817032	0.937237055	Bacteria.Firmicutes.Clostridia.Clostridiales.Lachnospiraceae..Eubacterium..xylanophilum.group	PSCA
305350	ENSG00000167653	rs12541206	6.57E-05	3.52E-06	0.076824158	0.080747266	-0.864413676	0.990125602	0.152490039	-0.146950048	0.202793225	0.195504898	0.084832563	0.082855445	0.001580223	3.64E-05	0.951394017	0.794257326	Bacteria.Proteobacteria.Betaproteobacteria	PSCA
305351	ENSG00000167653	rs12541206	0.059398026	0.086129404	0.173827959	0.010014718	-0.42583186	0.393393606	-0.10480103	0.211742876	0.221981815	0.225801058	0.076227302	0.079847444	0.110866394	0.068169118	0.786132343	0.446820932	Bacteria.Firmicutes.Negativicutes.Selenomonadales.Veillonellaceae	PSCA
305352	ENSG00000167653	rs12541206	0.498457241	0.739818163	0.518489663	0.246741566	-0.348341176	0.185530055	-0.060306009	0.1200516	0.511757254	0.556320995	0.092898972	0.102725205	0.90140863	0.717450703	0.998912436	0.981117471	Bacteria.Bacteroidetes.Bacteroidia.Bacteroidales	PSCA
305353	ENSG00000167653	rs12541206	0.007686908	0.006614847	0.56711191	0.921547444	-0.785010618	0.838132815	-0.066944609	0.012368656	0.285483329	0.298864232	0.116384932	0.125110236	0.042256793	0.017288418	0.966546108	0.981631726	Bacteria.Firmicutes.Clostridia.Clostridiales.Ruminococcaceae.Ruminiclostridium.6	PSCA
305354	ENSG00000167653	rs12541206	0.000189851	9.13E-06	0.707499958	0.999278105	-0.660478504	0.815853764	-0.039145856	-0.000112838	0.167028248	0.169627311	0.103878709	0.124244035	0.000734741	1.91E-05	0.965138341	0.966312221	Bacteria.Firmicutes.Clostridia.Clostridiales.Ruminococcaceae.Ruminiclostridium.5	PSCA
305355	ENSG00000167653	rs12541206	0.552524524	0.314093541	0.002502521	0.010575561	-0.135374419	0.263460899	0.344730049	-0.352843647	0.226743271	0.259719424	0.109669848	0.134090188	0.427078059	0.170001541	0.952861881	0.999834196	Bacteria.Actinobacteria.Coriobacteriia.Coriobacteriales.Coriobacteriaceae.Collinsella	PSCA
305356	ENSG00000167653	rs12541206	0.000178287	2.40E-05	0.286145741	0.409509445	-0.763139536	0.887155781	-0.083466288	0.067808346	0.192087112	0.195183767	0.077619774	0.081693028	0.001779964	0.000108756	0.995652601	0.993943049	Bacteria.Firmicutes.Clostridia.Clostridiales.Clostridiaceae.1	PSCA
305357	ENSG00000167653	rs12541206	0.022325971	0.004446483	0.669302237	0.457032148	-0.785999875	1.031976172	-0.06726447	0.125092556	0.335919365	0.350322608	0.156784513	0.167204281	0.12493481	0.019347596	0.949973883	0.981962125	Bacteria.Firmicutes.Clostridia.Clostridiales.Ruminococcaceae.Anaerotruncus	PSCA
305358	ENSG00000167653	rs12541206	0.00051942	6.51E-06	0.969922839	0.331145926	-0.632898105	0.832690531	0.002693944	0.066518172	0.173400138	0.16990982	0.071177305	0.067943734	0.00237347	2.34E-05	0.998409995	0.996467843	Bacteria.Verrucomicrobia	PSCA
305359	ENSG00000167653	rs12541206	0.000880372	0.000626986	0.450294939	0.588966694	-0.762523908	0.890070144	-0.081842706	0.059356109	0.218820539	0.2478282	0.107767537	0.109313703	0.00896543	0.001955129	0.972923782	0.994553009	Bacteria.Firmicutes.Clostridia.Clostridiales.Ruminococcaceae.Ruminiclostridium.9	PSCA
305360	ENSG00000167653	rs12541206	0.006227202	0.003605827	0.942318368	0.967180982	-0.645579291	0.797470847	0.006608928	-0.004797203	0.228428862	0.264175019	0.090991544	0.116153479	0.04724062	0.012479707	0.849262519	0.916349312	Bacteria.Firmicutes.Erysipelotrichia.Erysipelotrichales.Erysipelotrichaceae.Faecalitalea	PSCA
305361	ENSG00000167653	rs12541206	0.000175749	5.63E-06	0.099354574	0.228503797	-0.661716195	0.843795725	-0.133962393	0.09826051	0.166380911	0.170818156	0.080144126	0.080839276	0.000834753	1.46E-05	0.972085394	0.950708623	Bacteria.Proteobacteria.Deltaproteobacteria.Desulfovibrionales.Desulfovibrionaceae	PSCA
305362	ENSG00000167653	rs12541206	0.002224295	0.000311866	0.514895021	0.811347848	-0.770917484	0.862011482	0.077312807	-0.026001334	0.242204223	0.226497543	0.118077317	0.10849919	0.016059528	0.001064626	0.937098481	0.979665691	Bacteria.Actinobacteria	PSCA
305363	ENSG00000167653	rs12541206	0.50663161	0.52795516	0.447830986	0.379547673	-0.314762227	0.348203109	-0.086248301	0.111145208	0.471388584	0.548793172	0.112950637	0.12563503	0.747407908	0.656780413	0.894342974	0.99665811	Bacteria.Proteobacteria	PSCA
305364	ENSG00000167653	rs12541206	0.005785973	0.000254764	0.369122183	0.645739603	-0.560568018	0.74702604	-0.083145124	0.043575077	0.196515676	0.193195373	0.091943555	0.09435813	0.018049725	0.000556772	0.997851323	0.977487446	Bacteria.Firmicutes.Clostridia.Clostridiales.Lachnospiraceae.Fusicatenibacter	PSCA
305365	ENSG00000167653	rs12541206	0.00093446	1.35E-05	0.76647216	0.994494716	-0.626857944	0.800837308	0.027786702	0.000562869	0.180872191	0.170239886	0.093175203	0.081267852	0.004896581	5.79E-05	0.998173674	0.999631787	Bacteria.Firmicutes.Bacilli.Bacillales	PSCA
305366	ENSG00000167653	rs12541206	0.000449419	2.17E-05	0.51779534	0.498269119	-0.720546879	0.866091994	0.053083896	-0.061586604	0.195030624	0.189404104	0.081637592	0.090438759	0.002921971	7.21E-05	0.933103278	0.915747216	Bacteria.Firmicutes.Clostridia.Clostridiales.Lachnospiraceae.Roseburia	PSCA
305367	ENSG00000167653	rs12541206	0.092482431	0.03624135	0.561239581	0.505294251	-0.514486381	0.639498143	0.087755595	-0.102851728	0.301359631	0.299139412	0.150277397	0.153545844	0.255677604	0.058934464	0.989203791	0.998920199	Bacteria.Firmicutes.Clostridia.Clostridiales.Lachnospiraceae..Eubacterium..ventriosum.group	PSCA
305368	ENSG00000167653	rs12541206	0.000198009	2.52E-05	0.985858786	0.614838727	-0.653962217	0.779844683	0.001413462	-0.042818751	0.165903502	0.172065823	0.079445507	0.084693013	0.001031701	4.76E-05	0.868887673	0.963320761	Bacteria.Actinobacteria.Actinobacteria.Bifidobacteriales.Bifidobacteriaceae	PSCA
305369	ENSG00000167653	rs12541206	0.000316356	2.48E-05	0.875248482	0.646678157	-0.678179552	0.793610753	0.013656684	0.041001843	0.178397392	0.17496681	0.086650796	0.089039576	0.001686573	6.57E-05	0.922061391	0.908786274	Bacteria.Firmicutes.Clostridia.Clostridiales.Lachnospiraceaencultured	PSCA
305370	ENSG00000167653	rs12541206	0.000196911	1.57E-05	0.497759188	0.617068714	-0.677509015	0.834138041	-0.056100489	0.042390004	0.17180521	0.178899835	0.082284465	0.084377491	0.00091256	3.03E-05	0.998880039	0.977338403	Bacteria.Proteobacteria.Deltaproteobacteria.Desulfovibrionales.Desulfovibrionaceae.Bilophila	PSCA
305371	ENSG00000167653	rs12541206	0.070691595	0.063252942	0.334909603	0.217874479	-0.46195066	0.528087499	-0.06921053	0.092831914	0.251450752	0.279522709	0.071250278	0.074619592	0.177196924	0.072233042	0.794667704	0.995251343	Bacteria.Proteobacteria.Gammaproteobacteria	PSCA
305372	ENSG00000167653	rs12541206	0.033104003	0.00482307	0.953886811	0.813117556	-0.649316491	0.85701543	0.007574764	0.029589267	0.298335676	0.293780683	0.13049429	0.124663121	0.114417661	0.01055727	0.998768023	0.999934415	Bacteria.Firmicutes.Clostridia.Clostridiales.Ruminococcaceae.Ruminococcaceae.NK4A214.group	PSCA
305373	ENSG00000167653	rs12541206	0.000583632	5.01E-05	0.530886088	0.48385276	-0.720681778	0.885943028	-0.041748299	0.052268135	0.199425254	0.204159272	0.06626979	0.074234872	0.006985484	0.000365105	0.999614985	0.99936283	Bacteria.Firmicutes.Clostridia.Clostridiales.Lachnospiraceae.Tyzzerella.4	PSCA
305374	ENSG00000167653	rs12541206	0.193730734	0.067408076	0.504874393	0.435364013	-0.455588378	0.591703894	-0.074354407	0.082662561	0.346983404	0.318198539	0.110892858	0.105326046	0.489569697	0.146756581	0.996108676	0.996850396	Bacteria.Firmicutes.Clostridia.Clostridiales.Lachnospiraceae..Ruminococcus..gnavus.group	PSCA
305375	ENSG00000167653	rs12541206	0.000456153	7.06E-06	0.315378446	0.25851136	-0.772911278	0.87635626	-0.090586966	0.077317127	0.209463149	0.17962254	0.089539776	0.067837115	0.004166996	4.59E-05	0.937318069	0.997412515	Bacteria.Proteobacteria.Gammaproteobacteria.Enterobacteriales.Enterobacteriaceae.Citrobacter	PSCA
305376	ENSG00000167653	rs12541206	0.001442379	1.09E-05	0.492896396	0.305576933	-0.737147888	0.89062062	-0.069627812	0.080713796	0.2216356	0.187032239	0.100976152	0.078168327	0.013879501	0.000173498	0.998201428	0.99782309	Bacteria.Firmicutes.Bacilli.Bacillales.Staphylococcaceae.Staphylococcus	PSCA
305377	ENSG00000167653	rs12541206	0.000209165	1.46E-05	0.557254338	0.942342427	-0.654211964	0.791626077	0.043620048	-0.005418868	0.166654986	0.169087231	0.073941508	0.074638023	0.000950295	2.96E-05	0.938970152	0.993341467	Bacteria.Bacteroidetes.Bacteroidia.Bacteroidales.Porphyromonadaceae.Parabacteroides	PSCA
305378	ENSG00000167653	rs12541206	0.027397984	0.000151658	0.11768829	0.640338623	-0.455659212	0.779837692	0.128062032	-0.033139036	0.201987605	0.193964109	0.080783182	0.070600365	0.08977492	0.000877652	0.999814869	0.942552604	Bacteria.Actinobacteria.Actinobacteria.Corynebacteriales.Corynebacteriaceae	PSCA
305379	ENSG00000167653	rs12541206	0.001948683	0.000439194	0.110409194	0.10837731	-0.558310917	0.679639913	0.110831594	-0.120827187	0.173012327	0.18360728	0.068494609	0.074236955	0.006680076	0.000540397	0.553022977	0.743327224	Bacteria.Proteobacteria.Betaproteobacteria.Burkholderiales.Alcaligenaceae.Sutterella	PSCA
305380	ENSG00000167653	rs12541206	0.03097021	0.034946378	0.243226221	0.097893917	-0.49613279	0.515445443	0.102858832	-0.18049517	0.225040302	0.239365137	0.087353854	0.107505867	0.135902452	0.047587737	0.999028109	0.997798285	Bacteria.Actinobacteria.Actinobacteria.Micrococcales.Micrococcaceae	PSCA
305381	ENSG00000167653	rs12541206	0.003554218	0.001140469	0.880404726	0.967629317	-0.676028597	0.794249894	-0.020285442	-0.005133636	0.22357667	0.233465678	0.134304941	0.12602199	0.018531652	0.002753348	0.897144956	0.994506574	Bacteria.Firmicutes.Clostridia.Clostridiales.Family.XIII	PSCA
305382	ENSG00000167653	rs12541206	0.011411411	0.009674077	0.44515244	0.165354902	-0.557100231	0.592392264	0.068712035	-0.126462956	0.214049529	0.222304346	0.089454205	0.090148582	0.069498453	0.018711165	0.997152221	0.990360691	Bacteria.Firmicutes.Clostridia.Clostridiales.Family.XI	PSCA
305383	ENSG00000167653	rs12541206	0.000605382	2.49E-05	0.71901339	0.565576975	-0.634923582	0.801144627	0.02817462	-0.047482001	0.176249699	0.176663049	0.077976642	0.082222095	0.00210263	4.51E-05	0.864768195	0.912308565	Bacteria.Proteobacteria.Gammaproteobacteria.Pasteurellales.Pasteurellaceae	PSCA
305384	ENSG00000167653	rs12541206	9.94E-05	4.68E-06	0.110744839	0.067291015	-0.679699699	0.821979939	0.1403968	-0.171353775	0.164031136	0.1647709	0.086849423	0.092107931	0.000608067	1.34E-05	0.997048205	0.999513539	Bacteria.Firmicutes.Clostridia.Clostridiales.Lachnospiraceae.Dorea	PSCA
305385	ENSG00000167653	rs12541206	0.000666782	1.41E-05	0.990913362	0.512112928	-0.647743394	0.835962284	0.000872776	-0.051567501	0.181326216	0.178164223	0.076345805	0.078237085	0.003367665	4.44E-05	0.998847016	0.993985312	Bacteria.Bacteroidetes.Bacteroidia.Bacteroidales.Rikenellaceae.Alistipes	PSCA
305386	ENSG00000167653	rs12541206	0.000700133	8.05E-05	0.758549989	0.981919301	-0.690750504	0.807850876	-0.024117926	0.00176916	0.194196613	0.192138857	0.078136724	0.077769422	0.004787183	0.000298275	0.999305535	0.999772602	Bacteria.Proteobacteria.Gammaproteobacteria.Pseudomonadales.Pseudomonadaceae.Pseudomonas	PSCA
305387	ENSG00000167653	rs12541206	0.001202218	0.000475479	0.364422024	0.659969233	-0.825572706	0.871278839	0.097213046	-0.044925516	0.243890777	0.236940871	0.106444413	0.101652644	0.023804827	0.003916017	0.995261573	0.983446165	Bacteria.Firmicutes.Clostridia.Clostridiales.Lachnospiraceae.Lachnospiraceae.UCG.008	PSCA
305388	ENSG00000167653	rs12541206	0.000661296	0.000744423	0.427834677	0.725929961	-0.769661773	0.854259839	-0.071463978	0.037250779	0.215299709	0.241473472	0.089573769	0.105814096	0.012523683	0.003791304	0.99946547	0.972078348	Bacteria.Firmicutes.Erysipelotrichia.Erysipelotrichales.Erysipelotrichaceae..Clostridium..innocuum.group	PSCA
305389	ENSG00000167653	rs12541206	0.000112033	8.03E-06	0.353804702	0.604214448	-0.692926977	0.814482838	0.090262898	-0.052004452	0.168638346	0.16812715	0.096660662	0.099845364	0.000788317	1.97E-05	0.849880345	0.984056941	Bacteria.Firmicutes.Clostridia.Clostridiales.Lachnospiraceae..Eubacterium..hallii.group	PSCA
305390	ENSG00000167653	rs12541206	0.000113919	2.44E-05	0.721553479	0.202470316	-0.682540289	0.76016443	-0.02752139	-0.10657095	0.166306807	0.167392091	0.076894921	0.082783523	0.000857146	5.73E-05	0.824618549	0.853578243	Bacteria.Firmicutes.Clostridia.Clostridiales.Lachnospiraceae.Lachnospira	PSCA
305391	ENSG00000167653	rs12541206	5.90E-05	0.000112908	0.159507704	0.697797807	-0.763964541	0.808339198	-0.122282909	0.039058034	0.177941312	0.196834607	0.085946088	0.100150714	0.000904897	0.000388981	0.750898778	0.99827201	Bacteria.Firmicutes.Clostridia.Clostridiales.Ruminococcaceae..Eubacterium..coprostanoligenes.group	PSCA
305392	ENSG00000167653	rs12541206	0.000110792	1.52E-05	0.635546888	0.041906736	-0.65066364	0.754241211	-0.035450696	0.15623108	0.15822816	0.161448884	0.074454312	0.075298919	0.000627214	3.76E-05	0.689692013	0.725273292	Bacteria.Firmicutes.Negativicutes.Selenomonadales.Veillonellaceae.Veillonella	PSCA
305393	ENSG00000167653	rs12541206	0.009496432	0.005834192	0.36122588	0.120042698	-0.537498196	0.598070983	-0.057346671	0.093774067	0.201182618	0.20988141	0.062372893	0.05953983	0.040108449	0.008557773	0.938800712	0.965530807	Bacteria.Proteobacteria.Gammaproteobacteria.Enterobacteriales.Enterobacteriaceae	PSCA
305394	ENSG00000167653	rs12541206	6.80E-05	2.43E-06	0.251849657	0.060684496	-0.757124518	0.919593785	-0.083126901	0.142558005	0.178033848	0.178122969	0.071909232	0.074698568	0.000482454	6.96E-06	0.700847656	0.834704795	Bacteria.Fusobacteria.Fusobacteriia.Fusobacteriales.Fusobacteriaceae.Fusobacterium	PSCA
305395	ENSG00000167653	rs12541206	0.000179017	6.10E-05	0.680423325	0.907540936	-0.676594719	0.778245287	0.031352772	0.009798735	0.170355033	0.181677545	0.075783299	0.084046142	0.00120445	0.000177517	0.903572727	0.996759562	Bacteria.Bacteroidetes.Bacteroidia.Bacteroidales.Porphyromonadaceae	PSCA
305396	ENSG00000167653	rs12541206	0.016528133	0.000386323	0.359066496	0.653639654	-0.525156049	0.742417758	0.077103492	-0.040171774	0.213494729	0.198463259	0.083482785	0.089120012	0.06265369	0.001356064	0.973651245	0.997803387	Bacteria.Actinobacteria.Actinobacteria.Micrococcales	PSCA
305397	ENSG00000167653	rs12541206	6.96E-05	2.50E-06	0.254914291	0.061735757	-0.755441358	0.916483855	-0.082569192	0.141970699	0.177912411	0.177789556	0.071894068	0.074701568	0.000494351	6.95E-06	0.713940881	0.834246709	Bacteria.Fusobacteria.Fusobacteriia.Fusobacteriales	PSCA
305398	ENSG00000167653	rs12541206	0.052703877	0.004522444	0.007727749	0.283321337	-0.373107847	0.657540439	0.347053894	-0.182884159	0.189121464	0.22366504	0.126301532	0.169070692	0.089899632	0.00726144	0.626810339	0.994989321	Bacteria.Actinobacteria.Coriobacteriia.Coriobacteriales	PSCA
305399	ENSG00000167653	rs12541206	0.00015163	3.83E-05	0.287360876	0.934754328	-0.78332174	0.839712946	0.077853022	-0.006967739	0.194828085	0.190187007	0.072584064	0.084788946	0.001836439	0.000160584	0.99786128	0.999462671	Bacteria.Firmicutes.Clostridia.Clostridiales.Lachnospiraceae.Anaerostipes	PSCA
305400	ENSG00000167653	rs12541206	0.000551372	2.32E-05	0.856641185	0.671890697	-0.645034103	0.807831896	0.013773081	-0.034407772	0.177624551	0.177380377	0.07594351	0.080873295	0.001899963	4.31E-05	0.90163868	0.968686333	Bacteria.Proteobacteria.Gammaproteobacteria.Pasteurellales.Pasteurellaceae.Haemophilus	PSCA
305401	ENSG00000167653	rs12541206	0.000884242	1.08E-05	0.527543496	0.845781019	-0.606065189	0.827637861	0.048401541	0.014550434	0.173991276	0.173714898	0.076208039	0.074514209	0.004847111	4.84E-05	0.998970432	0.998994847	Bacteria.Firmicutes.Erysipelotrichia.Erysipelotrichales.Erysipelotrichaceae.Erysipelatoclostridium	PSCA
305402	ENSG00000167653	rs12541206	0.016432226	0.011594519	0.640635064	0.893009269	-0.789549645	0.84469424	0.03447755	-0.010506677	0.320682329	0.325303541	0.07351728	0.077817375	0.218385223	0.070019869	0.999785669	0.99964301	Bacteria.Firmicutes.Clostridia.Clostridiales.Ruminococcaceae.Faecalibacterium	PSCA
305403	ENSG00000167653	rs12541206	0.005758236	0.004625245	0.838500274	0.883892375	-0.687083714	0.770583009	-0.020512113	-0.015843573	0.240722653	0.262823019	0.100245873	0.108071371	0.028824482	0.00818066	0.936929475	0.93340069	Bacteria.Firmicutes.Clostridia.Clostridiales.Lachnospiraceae.Lachnospiraceae.UCG.010	PSCA
305404	ENSG00000167653	rs12541206	0.000314582	5.90E-05	0.900401506	0.523688678	-0.656819298	0.762318189	0.01048467	-0.056234153	0.172701274	0.177571248	0.083452342	0.087717422	0.002013898	0.00010073	0.999989953	0.995249858	Bacteria.Firmicutes.Clostridia.Clostridiales.Christensenellaceae	PSCA
305405	ENSG00000167671	rs56254866	0.128239874	0.076033593	0.089514438	0.291049724	0.272540212	-0.726795309	0.131025564	-0.183752654	0.176926247	0.403216346	0.076031261	0.172643427	0.186877595	0.067565029	0.988161388	0.950695192	Bacteria.Firmicutes.Bacilli.Lactobacillales.Carnobacteriaceae	UBXN6
305406	ENSG00000167671	rs56254866	0.722591338	0.341176846	0.113531316	0.277234213	-0.051548513	-0.28503762	-0.150457851	0.217487587	0.144589578	0.297296992	0.093812812	0.198509387	0.359925496	0.114264947	0.699439699	0.754873744	Bacteria.Firmicutes.Clostridia.Clostridiales.Ruminococcaceae.Butyricicoccus	UBXN6
305407	ENSG00000167671	rs56254866	0.890724156	0.220677383	0.075409599	0.525857793	-0.018333751	-0.363766465	0.141030587	-0.106812255	0.132931051	0.294204883	0.078071233	0.167489002	0.37067397	0.064629494	0.416797887	0.921307549	Bacteria.Firmicutes.Bacilli.Lactobacillales.Streptococcaceae.Streptococcus	UBXN6
305408	ENSG00000167671	rs56254866	0.398693011	0.547200016	0.475644307	0.319295045	0.172640735	-0.224767825	0.050714884	0.130080202	0.20323448	0.371467281	0.070690288	0.129629299	0.378631776	0.28979506	0.999586829	0.996426659	Bacteria.Firmicutes.Negativicutes.Selenomonadales.Veillonellaceae.Megasphaera	UBXN6
305409	ENSG00000167671	rs56254866	0.964857492	0.168615286	0.031577847	0.030403505	-0.005675386	-0.377865688	-0.173632663	0.310960188	0.128325805	0.271468017	0.079051617	0.140552755	0.350668503	0.039404931	0.662440714	0.946858872	Bacteria.Firmicutes.Clostridia.Clostridiales.Ruminococcaceaencultured	UBXN6
305410	ENSG00000167671	rs56254866	0.950357063	0.823576029	0.803042515	0.814143053	-0.02145485	-0.207849835	0.015999579	-0.041567795	0.343301885	0.928579198	0.063891656	0.176114973	0.869413861	0.727154415	0.99911693	0.991945059	Bacteria.Bacteroidetes.Bacteroidia.Bacteroidales.Bacteroidaceae.Bacteroides	UBXN6
305411	ENSG00000167671	rs56254866	0.756435369	0.516946439	0.870360891	0.478391359	0.044381839	-0.239108965	0.012457264	-0.110355529	0.142497754	0.366978253	0.076034933	0.154787701	0.340966798	0.156015588	0.997851323	0.977487446	Bacteria.Firmicutes.Clostridia.Clostridiales.Lachnospiraceae.Fusicatenibacter	UBXN6
305412	ENSG00000167671	rs56254866	0.887039831	0.228635947	0.076272107	0.486905895	-0.018979689	-0.36631962	0.140716034	-0.118231955	0.133096556	0.301459019	0.078132352	0.16910461	0.355311801	0.062032041	0.439411389	0.955303348	Bacteria.Firmicutes.Bacilli.Lactobacillales.Streptococcaceae	UBXN6
305413	ENSG00000167671	rs56254866	0.686971895	0.203311583	0.020423057	0.07882885	-0.054083058	-0.350314797	-0.124957222	0.152280799	0.133621702	0.27263558	0.05259606	0.085303308	0.260451034	0.060908675	0.99894297	0.998882343	Bacteria.Verrucomicrobia.Verrucomicrobiae.Verrucomicrobiales.Verrucomicrobiaceae.Akkermansia	UBXN6
305414	ENSG00000167671	rs56254866	0.805219775	0.194273225	0.205644568	0.975082078	-0.036377416	-0.506122454	-0.094710823	-0.005233892	0.146925639	0.385946357	0.074095147	0.16693054	0.465621906	0.079163507	0.72308668	0.996716587	Bacteria.Bacteroidetes.Bacteroidia.Bacteroidales.Porphyromonadaceae.Odoribacter	UBXN6
305415	ENSG00000167671	rs56254866	0.540700102	0.186984879	0.664123011	0.67748023	0.090330844	-0.51728986	-0.023997722	0.057149837	0.146890587	0.387948299	0.05501678	0.136801374	0.309417641	0.094597158	0.943988959	0.933192521	Bacteria.Proteobacteria.Betaproteobacteria.Burkholderiales.Alcaligenaceae	UBXN6
305416	ENSG00000167671	rs56254866	0.954886506	0.503456348	0.466543911	0.106018839	0.008668577	-0.206307544	-0.052094616	0.265246535	0.152650957	0.306663936	0.071132872	0.161856535	0.477656327	0.185104223	0.849694118	0.955201279	Bacteria.Firmicutes.Clostridia.Clostridiales.Ruminococcaceae..Eubacterium..coprostanoligenes.group	UBXN6
305417	ENSG00000167671	rs56254866	0.91916531	0.261600901	0.81523507	0.678778865	0.020275152	-0.639887983	-0.018340123	-0.085247692	0.199021218	0.56511698	0.078171649	0.204935367	0.6756869	0.207091992	0.996483139	0.880926995	Bacteria.Bacteroidetes.Bacteroidia.Bacteroidales.Porphyromonadaceae.Butyricimonas	UBXN6
305418	ENSG00000167671	rs56254866	0.679481872	0.398283008	0.481080621	0.848798265	-0.120657763	-0.539096829	0.070819881	0.037558286	0.290735828	0.634076023	0.099946243	0.196227236	0.813393551	0.445639992	0.99967607	0.999141757	Bacteria.Firmicutes.Negativicutes.Selenomonadales	UBXN6
305419	ENSG00000167671	rs56254866	0.950216204	0.225515967	0.622578116	0.848990373	-0.012141358	-0.457945548	-0.038712581	-0.025510203	0.193725062	0.374311644	0.078282474	0.13345242	0.548958304	0.150843847	0.866913162	0.925649467	Bacteria.Firmicutes.Clostridia.Clostridiales.Ruminococcaceae.Ruminococcaceae.UCG.014	UBXN6
305420	ENSG00000167671	rs56254866	0.849264264	0.274974652	0.130270331	0.688628107	-0.026517414	-0.316534818	0.111891876	-0.054435401	0.138976675	0.287545154	0.073030341	0.135248425	0.336280248	0.063181264	0.760739436	0.990284918	Bacteria.Firmicutes.Clostridia.Clostridiales.Lachnospiraceae..Eubacterium..hallii.group	UBXN6
305421	ENSG00000167671	rs56254866	0.587467837	0.19674177	0.761909422	0.857153921	0.084690632	-0.451291545	0.017876972	-0.02262495	0.155344522	0.346065622	0.058761267	0.125204704	0.330398518	0.085534052	0.99830237	0.997282036	Bacteria.Firmicutes.Clostridia.Clostridiales.Clostridiaceae.1.Clostridium.sensu.stricto.1	UBXN6
305422	ENSG00000167671	rs56254866	0.522250551	0.283321245	0.645946228	0.80184368	0.106518515	-0.495699028	-0.028563106	0.041670564	0.165578268	0.458258178	0.061889792	0.165376034	0.406812842	0.129528057	0.962810006	0.931534808	Bacteria.Proteobacteria.Betaproteobacteria	UBXN6
305423	ENSG00000167671	rs56254866	0.66682464	0.155479673	0.994107719	0.717687113	0.060649529	-0.49089775	0.000467777	-0.049960047	0.140246565	0.341644599	0.063102456	0.137591333	0.28582856	0.055248199	0.999550314	0.996901429	Bacteria.Proteobacteria.Gammaproteobacteria.Pseudomonadales	UBXN6
305424	ENSG00000167671	rs56254866	0.690475806	0.155135728	0.449274267	0.428623358	0.051553066	-0.405368209	-0.0456654	0.091161699	0.128894799	0.281881136	0.059994703	0.114459343	0.242993093	0.038480696	0.996546716	0.994860843	Bacteria.Firmicutes.Clostridia.Clostridiales.Ruminococcaceae.Ruminococcaceae.UCG.002	UBXN6
305425	ENSG00000167671	rs56254866	0.724500413	0.292577842	0.202517494	0.938905555	-0.054633824	-0.434001807	0.100940618	-0.016377946	0.154352179	0.409067481	0.07841822	0.212871736	0.440669449	0.129997552	0.62399777	0.992983965	Bacteria.Firmicutes.Bacilli	UBXN6
305426	ENSG00000167671	rs56254866	0.416072632	0.447757539	0.149994488	0.892153345	-0.168466255	-0.596010511	-0.104919356	-0.033126839	0.205847735	0.780407613	0.072035071	0.243393543	0.387184839	0.337340318	0.455916429	0.906657328	Bacteria.Firmicutes.Erysipelotrichia.Erysipelotrichales.Erysipelotrichaceae.Holdemanella	UBXN6
305427	ENSG00000167671	rs56254866	0.684747844	0.200644576	0.017524165	0.073235913	-0.054217126	-0.351552438	-0.127707214	0.154934548	0.132953623	0.271965844	0.052408642	0.08511128	0.255813627	0.061209738	0.998409995	0.996467843	Bacteria.Verrucomicrobia	UBXN6
305428	ENSG00000167671	rs56254866	0.261159869	0.193786586	0.084635994	0.548072763	-0.240216708	-0.52565717	-0.138754303	-0.089788064	0.211949372	0.400399743	0.079254301	0.148714806	0.344482207	0.158293871	0.584275347	0.873691958	Bacteria.Firmicutes.Erysipelotrichia.Erysipelotrichales.Erysipelotrichaceae.Faecalitalea	UBXN6
305429	ENSG00000167671	rs56254866	0.875253719	0.089394047	0.501961086	0.252862555	-0.030994233	-1.240504999	-0.047938383	-0.264820567	0.196664779	0.719561409	0.071007731	0.229578614	0.663757099	0.124720582	0.999437234	0.98110946	Bacteria.Proteobacteria.Betaproteobacteria.Neisseriales.Neisseriaceae	UBXN6
305430	ENSG00000167671	rs56254866	0.472851441	0.150192456	0.574769468	0.455331696	0.113851847	-0.665804297	0.061913537	-0.177756519	0.157691903	0.457350567	0.109805628	0.236698181	0.332162045	0.083675573	0.940402502	0.989731238	Bacteria.Actinobacteria.Coriobacteriia.Coriobacteriales.Coriobacteriaceae	UBXN6
305431	ENSG00000167671	rs56254866	0.787549153	0.636427	0.86767304	0.120698777	0.045603923	-0.155944141	0.013401013	-0.245023528	0.168533802	0.328373551	0.080118486	0.15585293	0.405630195	0.193523316	0.993501001	0.83475602	Bacteria.Firmicutes.Erysipelotrichia.Erysipelotrichales	UBXN6
305432	ENSG00000167671	rs56254866	0.525052382	0.06247233	0.641729648	0.030091864	0.080001926	-0.523587907	-0.025209249	0.245987851	0.125204066	0.276298144	0.053931233	0.110968495	0.199894827	0.020079276	0.94253553	0.990835033	Bacteria.Bacteroidetes.Bacteroidia.Bacteroidales.Porphyromonadaceae.Parabacteroides	UBXN6
305433	ENSG00000167671	rs56254866	0.589962607	0.124266619	0.318083421	0.541593307	0.069773427	-0.443333059	-0.068668326	0.080453374	0.128843892	0.284745864	0.068257886	0.131118452	0.217395998	0.040474413	0.956354694	0.934518136	Bacteria.Firmicutes.Clostridia.Clostridiales.Lachnospiraceae.Coprococcus.1	UBXN6
305434	ENSG00000167671	rs56254866	0.572684798	0.104554512	0.756770771	0.43469811	0.074166235	-0.581980473	0.015479682	-0.1007074	0.13082077	0.353610485	0.049771784	0.128131429	0.212108487	0.038916388	0.99994518	0.999865593	Bacteria.Bacteroidetes.Bacteroidia.Bacteroidales.Prevotellaceae	UBXN6
305435	ENSG00000167671	rs56254866	0.565832971	0.247737882	0.654290114	0.898347266	0.080847205	-0.39539127	0.027802828	0.026653706	0.14009136	0.339047776	0.06180418	0.207838785	0.266286799	0.077251676	0.83197652	0.997196001	Bacteria.Firmicutes.Clostridia.Clostridiales.Peptostreptococcaceae.Intestinibacter	UBXN6
305436	ENSG00000167671	rs56254866	0.906861832	0.187119123	0.715349986	0.679025404	0.019657272	-0.545634499	0.028006557	0.081391312	0.16737017	0.409332014	0.076468416	0.19582402	0.495281802	0.115039299	0.998793879	0.998019463	Bacteria.Firmicutes.Clostridia.Clostridiales.Lachnospiraceae.Blautia	UBXN6
305437	ENSG00000167671	rs56254866	0.436242546	0.148150783	0.513692575	0.846410495	0.126154899	-0.439610888	-0.034707738	-0.020496189	0.161052039	0.300438679	0.052856199	0.105398771	0.308561976	0.075813455	0.998302481	0.99762474	Bacteria.Proteobacteria.Gammaproteobacteria.Enterobacteriales.Enterobacteriaceae.Escherichia.Shigella	UBXN6
305438	ENSG00000167671	rs56254866	0.727750714	0.307140806	0.173540812	0.039867787	-0.055021773	-0.292900853	-0.104569752	0.278121355	0.157384167	0.284589636	0.076007618	0.132655061	0.380083062	0.110685447	0.885125128	0.654189443	Bacteria.Firmicutes.Clostridia.Clostridiales.Ruminococcaceae.Ruminococcaceae.UCG.005	UBXN6
305439	ENSG00000167671	rs56254866	0.692081959	0.732988651	0.134401138	0.207660905	-0.058887949	-0.127104785	0.08621218	-0.182425768	0.148044494	0.371001303	0.056884032	0.14336033	0.328174802	0.227155806	0.999507593	0.935584968	Bacteria.Firmicutes.Clostridia.Clostridiales.Lachnospiraceae.Lachnoclostridium	UBXN6
305440	ENSG00000167671	rs56254866	0.361584611	0.16003281	0.387303804	0.352339087	0.139261178	-0.94812266	0.043770822	-0.198679793	0.151580827	0.667235758	0.050295324	0.212111073	0.251714993	0.082024354	0.998735039	0.999709092	Bacteria.Bacteroidetes.Bacteroidia.Bacteroidales.Prevotellaceae.Prevotella.9	UBXN6
305441	ENSG00000167671	rs56254866	0.174449222	0.085979344	0.122899743	0.756231598	0.228184097	-0.536781035	0.117444829	-0.042932865	0.166213304	0.307952336	0.075153842	0.137726419	0.193353068	0.048868175	0.838188825	0.988362545	Bacteria.Firmicutes.Clostridia.Clostridiales.Ruminococcaceae.Ruminococcaceae.UCG.003	UBXN6
305442	ENSG00000167671	rs56254866	0.419861514	0.507040278	0.329947632	0.380331433	-0.3620029	1.400460526	0.085741393	-0.354064585	0.445961756	2.099357655	0.087360619	0.400886174	0.850206794	0.641204897	0.876277026	0.798759629	Bacteria.Firmicutes.Clostridia.Clostridiales.Lachnospiraceae	UBXN6
305443	ENSG00000167671	rs56254866	0.628943606	0.212630247	0.247794476	0.624548441	-0.088844378	-0.722298523	-0.07662985	-0.093047907	0.183003146	0.573917731	0.065717996	0.189229286	0.544811405	0.173876233	0.984987993	0.971423926	Bacteria.Proteobacteria.Deltaproteobacteria.Desulfovibrionales.Desulfovibrionaceae.Desulfovibrio	UBXN6
305444	ENSG00000167671	rs56254866	0.983558296	0.253604905	0.013525405	0.324130544	0.002597323	-0.366981652	-0.129300123	0.113937085	0.125557529	0.318647214	0.050950453	0.114691034	0.344850083	0.070905905	0.372321538	0.928862719	Bacteria.Firmicutes.Negativicutes.Selenomonadales.Acidaminococcaceae	UBXN6
305445	ENSG00000167671	rs56254866	0.794935962	0.198822896	0.396855271	0.547149766	-0.047925677	-0.828845218	-0.057282823	-0.122588535	0.183651478	0.638581101	0.067170402	0.202573051	0.553398351	0.158237319	0.996423631	0.971636825	Bacteria.Bacteroidetes.Bacteroidia.Bacteroidales.Prevotellaceae.Prevotella.7	UBXN6
305446	ENSG00000167671	rs56254866	0.861380898	0.876708052	0.730398375	0.845095389	-0.067647685	-0.187177246	0.023818957	-0.043091178	0.38589746	1.201805376	0.068828983	0.219684712	0.919863863	0.750445227	0.998912436	0.995383189	Bacteria.Bacteroidetes.Bacteroidia.Bacteroidales	UBXN6
305447	ENSG00000167671	rs56254866	0.12748151	0.075779308	0.088476562	0.294367019	0.272777787	-0.727228624	0.129070107	-0.181773336	0.176722256	0.403098402	0.074648271	0.171971645	0.182710227	0.071203061	0.963485106	0.971945944	Bacteria.Firmicutes.Bacilli.Lactobacillales.Carnobacteriaceae.Granulicatella	UBXN6
305448	ENSG00000167671	rs56254866	0.192794649	0.305813507	0.175407283	0.980752973	0.232023968	-0.398007306	0.120036022	-0.004715906	0.1763373	0.385645458	0.087633531	0.194739254	0.267553691	0.158805289	0.999274386	0.999563655	Bacteria.Firmicutes.Clostridia.Clostridiales.Ruminococcaceae.Ruminococcaceae.UCG.013	UBXN6
305449	ENSG00000167671	rs56254866	0.851869807	0.672159699	0.755736167	0.097043673	0.03081631	-0.13857585	0.02426501	-0.259814283	0.164382781	0.325997994	0.077677724	0.154349001	0.392408828	0.168161472	0.999513786	0.830226896	Bacteria.Firmicutes.Erysipelotrichia.Erysipelotrichales.Erysipelotrichaceae	UBXN6
305450	ENSG00000167671	rs56254866	0.861316058	0.876773929	0.730332875	0.845014074	-0.067679629	-0.187067643	0.02382485	-0.04311142	0.38589729	1.201749056	0.068828596	0.219671082	0.921548474	0.751127184	0.998947111	0.995399427	Bacteria.Bacteroidetes	UBXN6
305451	ENSG00000167671	rs56254866	0.67578937	0.410641514	0.431701802	0.977132002	-0.09875082	-0.37902691	-0.086729406	0.006730121	0.235074601	0.457749118	0.109627198	0.233899337	0.595716932	0.281654526	0.924777938	0.999463861	Bacteria.Firmicutes.Clostridia.Clostridiales.Ruminococcaceae.Anaerotruncus	UBXN6
305452	ENSG00000167671	rs56254866	0.855539959	0.516609929	0.391552806	0.243927487	-0.029872476	-0.213968105	-0.06406317	0.152959157	0.163444364	0.32812838	0.074278847	0.130097434	0.432503092	0.165024002	0.834492196	0.924960833	Bacteria.Firmicutes.Clostridia.Clostridiales.Ruminococcaceae.Ruminococcus.2	UBXN6
305453	ENSG00000167671	rs56254866	0.539205762	0.041018338	0.733792351	0.061220014	0.087003352	-0.621181766	-0.020040843	0.223540167	0.140957424	0.298046251	0.058680222	0.117381803	0.252764626	0.024783808	0.904589678	0.994448463	Bacteria.Bacteroidetes.Bacteroidia.Bacteroidales.Porphyromonadaceae	UBXN6
305454	ENSG00000167671	rs56254866	0.531123639	0.212070047	0.180519983	0.789421369	0.081135493	-0.403202406	-0.07553546	0.037844648	0.128866365	0.319976124	0.055808363	0.141133197	0.200744781	0.066878475	0.996033175	0.965943535	Bacteria.Firmicutes.Clostridia.Clostridiales.Lachnospiraceae.Lachnospiraceae.NK4A136.group	UBXN6
305455	ENSG00000167671	rs56254866	0.743160987	0.826433973	0.195027042	0.210598681	-0.049898449	-0.08437852	0.080317245	-0.243838175	0.151644706	0.383277615	0.061351215	0.192876832	0.37828267	0.223770627	0.99786128	0.999462671	Bacteria.Firmicutes.Clostridia.Clostridiales.Lachnospiraceae.Anaerostipes	UBXN6
305456	ENSG00000167671	rs56254866	0.41751531	0.071476988	0.010619002	0.096894398	0.100958749	-0.536732391	0.167842018	-0.228175375	0.123745275	0.292990075	0.063821951	0.135491295	0.200564905	0.023273773	0.261275817	0.938940281	Bacteria.Actinobacteria.Actinobacteria.Bifidobacteriales.Bifidobacteriaceae.Bifidobacterium	UBXN6
305457	ENSG00000167671	rs56254866	0.494120082	0.19795472	0.598830117	0.638367072	0.11042976	-0.558717399	-0.032281863	0.07301716	0.160603981	0.429619533	0.061066144	0.154643585	0.339514047	0.107653709	0.970184809	0.926690441	Bacteria.Proteobacteria.Betaproteobacteria.Burkholderiales	UBXN6
305458	ENSG00000167671	rs56254866	0.176532289	0.578074257	0.023510106	0.585326874	-0.247968485	-0.254474979	-0.215375034	0.125044623	0.181510437	0.455257297	0.092880783	0.228053312	0.245033211	0.254125847	0.584319155	0.996239777	Bacteria.Firmicutes.Clostridia.Clostridiales.Family.XIII.Family.XIII.AD3011.group	UBXN6
305459	ENSG00000167671	rs56254866	0.607273987	0.19848839	0.70825344	0.835148847	0.069599106	-0.3968415	0.024039639	0.038551198	0.134767345	0.305514642	0.063965244	0.184520089	0.266649395	0.046491104	0.739487849	0.903432178	Bacteria.Firmicutes.Clostridia.Clostridiales.Peptostreptococcaceae	UBXN6
305460	ENSG00000167671	rs56254866	0.757816366	0.188191113	0.856230872	0.860016289	0.04583631	-0.448565512	-0.013471696	-0.032220466	0.148034833	0.337340682	0.074067326	0.181991636	0.320295743	0.071795956	0.998173674	0.998697334	Bacteria.Firmicutes.Bacilli.Bacillales	UBXN6
305461	ENSG00000167671	rs56254866	0.349408732	0.226429631	0.015697608	0.859821687	-0.1360568	-0.358778525	-0.125642353	0.019265575	0.144367833	0.293839654	0.050662199	0.108665535	0.24719929	0.113389156	0.615268006	0.864174133	Bacteria.Firmicutes.Clostridia.Clostridiales.Lachnospiraceae.Tyzzerella	UBXN6
305462	ENSG00000167671	rs56254866	0.5728238	0.128298164	0.180790115	0.546080541	0.072540899	-0.440908633	-0.118252016	0.125263242	0.12800032	0.286271278	0.087423813	0.206440294	0.17774185	0.033155914	0.911336304	0.956901174	Bacteria.Firmicutes.Clostridia.Clostridiales.Ruminococcaceae.Ruminiclostridium.5	UBXN6
305463	ENSG00000167671	rs56254866	0.267035403	0.257299236	0.262210894	0.566545735	0.20137292	-0.612991122	0.108683159	-0.133688563	0.179896856	0.536449784	0.096107505	0.232081135	0.307257581	0.148271416	0.998330087	0.999834196	Bacteria.Actinobacteria.Coriobacteriia.Coriobacteriales.Coriobacteriaceae.Collinsella	UBXN6
305464	ENSG00000167671	rs56254866	0.731989171	0.149799669	0.179699733	0.469878733	0.043990915	-0.40854237	-0.11047431	0.107366286	0.127905053	0.280359008	0.081466778	0.147711371	0.284717321	0.035670275	0.970791894	0.975404565	Bacteria.Firmicutes.Clostridia.Clostridiales.Ruminococcaceae.Flavonifractor	UBXN6
305465	ENSG00000167671	rs56254866	0.944851954	0.624249446	0.772964113	0.436933202	0.014561223	-0.197681744	0.016843239	-0.105347075	0.209704924	0.401673245	0.058142965	0.134691937	0.629139517	0.302668032	0.901156346	0.995251343	Bacteria.Proteobacteria.Gammaproteobacteria	UBXN6
305466	ENSG00000167671	rs56254866	0.569073642	0.135136346	0.013119967	0.363025592	0.070624399	-0.439852814	0.123071291	-0.096972851	0.123407878	0.290778234	0.048273435	0.105870852	0.199278206	0.038044494	0.937508231	0.930431503	Bacteria.Firmicutes.Negativicutes.Selenomonadales.Veillonellaceae.Dialister	UBXN6
305467	ENSG00000167671	rs56254866	0.783870954	0.486982636	0.908317708	0.709604968	0.097119945	-0.871363587	-0.00858396	0.093741638	0.352653208	1.246512896	0.074253383	0.250647745	0.911882046	0.659489673	0.957429084	0.939156644	Bacteria.Firmicutes.Clostridia.Clostridiales.Ruminococcaceae	UBXN6
305468	ENSG00000167671	rs56254866	0.360642122	0.090875194	0.392687849	0.378386321	0.159015783	-0.628631673	0.048801342	-0.104393295	0.172741474	0.366361271	0.056719905	0.117714051	0.302419221	0.072200217	0.999614985	0.99936283	Bacteria.Firmicutes.Clostridia.Clostridiales.Lachnospiraceae.Tyzzerella.4	UBXN6
305469	ENSG00000167671	rs56254866	0.611815633	0.310495091	0.032862471	0.458049144	-0.070280628	-0.335504733	0.170702398	-0.135746219	0.137829524	0.328270651	0.078319266	0.181856876	0.345754924	0.094006842	0.330694383	0.910444892	Bacteria.Firmicutes.Bacilli.Lactobacillales	UBXN6
305470	ENSG00000167671	rs56254866	0.421652482	0.516194346	0.063720156	0.351084065	-0.130066254	-0.225708758	0.168391699	-0.18367131	0.16085434	0.345789255	0.089293319	0.195574276	0.345010486	0.183960294	0.925664213	0.972299477	Bacteria.Actinobacteria	UBXN6
305471	ENSG00000167671	rs56254866	0.815315564	0.715793132	0.919074046	0.406335599	0.099148915	0.368078237	-0.009895269	-0.213378477	0.422793005	1.006631772	0.097022191	0.255327195	0.82366798	0.707159097	0.934387102	0.99665811	Bacteria.Proteobacteria	UBXN6
305472	ENSG00000167671	rs56254866	0.654423969	0.184021851	0.202999358	0.112255663	0.05686583	-0.374583328	0.069335153	-0.204853436	0.12646211	0.27901178	0.053922956	0.127268815	0.226747625	0.045978916	0.751507816	0.809526095	Bacteria.Proteobacteria.Gammaproteobacteria.Pasteurellales.Pasteurellaceae.Haemophilus	UBXN6
305473	ENSG00000167671	rs56254866	0.762549584	0.513613573	0.828818902	0.110662974	0.049470928	-0.201905795	-0.015566605	0.192358172	0.163062355	0.307423205	0.071710449	0.118964871	0.45462449	0.191940926	0.994057282	0.944015052	Bacteria.Firmicutes.Clostridia.Clostridiales.Ruminococcaceae.Ruminococcus.1	UBXN6
305474	ENSG00000167671	rs56254866	0.649097444	0.476321482	0.005008904	0.13453805	-0.058605529	-0.238846146	-0.150705099	0.17461628	0.128210537	0.333435478	0.051898581	0.115255513	0.30432937	0.127227401	0.243552356	0.811069705	Bacteria.Firmicutes.Negativicutes.Selenomonadales.Acidaminococcaceae.Phascolarctobacterium	UBXN6
305475	ENSG00000167671	rs56254866	0.29460254	0.685116535	0.032140308	0.227280284	-0.173036518	-0.140922438	-0.209217675	0.269973338	0.163786485	0.346004336	0.095577477	0.221517962	0.255069592	0.233423116	0.619314878	0.987554159	Bacteria.Firmicutes.Clostridia.Clostridiales.Family.XIII	UBXN6
305476	ENSG00000167671	rs56254866	0.520987451	0.851485397	0.452501075	0.707463578	-0.39934747	0.43670825	0.08066025	-0.147538917	0.618881753	2.323421508	0.106731846	0.391462942	0.987348183	0.807387802	0.996576058	0.861940732	Bacteria.Firmicutes.Clostridia.Clostridiales	UBXN6
305477	ENSG00000167671	rs56254866	0.417857498	0.07195411	0.010618434	0.098246869	0.100889899	-0.535653101	0.16784651	-0.227148867	0.123752254	0.292905018	0.06382317	0.135438768	0.200210503	0.023377941	0.260286601	0.939271375	Bacteria.Actinobacteria.Actinobacteria.Bifidobacteriales.Bifidobacteriaceae	UBXN6
305478	ENSG00000167671	rs56254866	0.52781464	0.356450418	0.283588565	0.865989328	-0.150169999	-0.501023342	-0.089758648	-0.030002718	0.236597909	0.539513382	0.083025541	0.177097211	0.595937514	0.293179604	0.998986731	0.998377846	Bacteria.Firmicutes.Clostridia.Clostridiales.Family.XI.Anaerococcus	UBXN6
305479	ENSG00000167671	rs56254866	0.531226572	0.55625072	0.645890525	0.973198973	0.158923615	-0.428688879	-0.032492982	0.006839213	0.252479611	0.724830904	0.070393038	0.20279918	0.686710108	0.477514943	0.86199229	0.926843114	Bacteria.Firmicutes.Clostridia.Clostridiales.Lachnospiraceae..Eubacterium..rectale.group	UBXN6
305480	ENSG00000167671	rs56254866	0.574442663	0.067029942	0.776952247	0.272504042	0.078354475	-0.600307003	-0.017254358	0.12749825	0.13884521	0.322367622	0.060657582	0.115221055	0.274474187	0.028201324	0.997466038	0.994193156	Bacteria.Bacteroidetes.Bacteroidia.Bacteroidales.Rikenellaceae	UBXN6
305481	ENSG00000167671	rs56254866	0.426020148	0.407104876	0.135641091	0.629257166	-0.149398654	-0.305689453	-0.111248476	0.066774615	0.186520963	0.366389216	0.073640913	0.137669515	0.420194245	0.219989599	0.999469974	0.987000903	Bacteria.Bacteroidetes.Bacteroidia.Bacteroidales.Porphyromonadaceae.Barnesiella	UBXN6
305482	ENSG00000167671	rs56254866	0.451495459	0.682423097	0.256170981	0.183856321	-0.192614378	0.221939477	0.094526488	-0.263169319	0.254304068	0.540033158	0.082525495	0.195949069	0.627368146	0.46909057	0.996108676	0.9483457	Bacteria.Firmicutes.Clostridia.Clostridiales.Lachnospiraceae..Ruminococcus..gnavus.group	UBXN6
305483	ENSG00000167671	rs56254866	0.52676823	0.912219608	0.730709609	0.17084941	0.114274872	-0.042051715	0.028491702	0.239345215	0.179586975	0.379998797	0.082430785	0.172866989	0.434466995	0.319963243	0.998768023	0.921031988	Bacteria.Firmicutes.Clostridia.Clostridiales.Ruminococcaceae.Ruminococcaceae.NK4A214.group	UBXN6
305484	ENSG00000167671	rs56254866	0.540492533	0.337292849	0.210810498	0.661155066	-0.11382848	-0.310429655	-0.103796616	0.060374984	0.185005885	0.321169756	0.082142059	0.137120892	0.436636665	0.18509925	0.812320889	0.915206996	Bacteria.Firmicutes.Clostridia.Clostridiales.Lachnospiraceae..Eubacterium..xylanophilum.group	UBXN6
305485	ENSG00000167671	rs56254866	0.889546346	0.54133578	0.773131802	0.514255741	0.023776256	-0.239281535	-0.024570367	0.116083665	0.170542357	0.389718786	0.084881558	0.177020584	0.514158036	0.219499949	0.99846362	0.994553009	Bacteria.Firmicutes.Clostridia.Clostridiales.Ruminococcaceae.Ruminiclostridium.9	UBXN6
305486	ENSG00000167671	rs56254866	0.74178888	0.730798779	0.310148614	0.397628196	-0.056124512	-0.154776558	-0.089936323	0.17104978	0.169625741	0.447946353	0.087933647	0.20090515	0.448271871	0.243239034	0.999550585	0.943671256	Bacteria.Firmicutes.Clostridia.Clostridiales.Lachnospiraceae.Lachnospiraceae.ND3007.group	UBXN6
305487	ENSG00000167671	rs56254866	0.60740325	0.074292557	0.816169629	0.304385363	0.073519536	-0.585595178	-0.013732844	0.13272104	0.142409948	0.322898764	0.058837068	0.128216577	0.322249079	0.034362605	0.948106351	0.86293717	Bacteria.Firmicutes.Clostridia.Clostridiales.Lachnospiraceae.Roseburia	UBXN6
305488	ENSG00000167671	rs56254866	0.670154455	0.235171178	0.838258988	0.939180016	0.095784719	-0.449250271	0.017243002	-0.011566698	0.223875438	0.374975659	0.084141712	0.151017509	0.57202875	0.160184369	0.999028109	0.999437707	Bacteria.Actinobacteria.Actinobacteria.Micrococcales.Micrococcaceae	UBXN6
305489	ENSG00000167671	rs56254866	0.54192542	0.626635693	0.695087442	0.350073544	0.143130926	-0.196410276	0.040682022	0.183375413	0.23345917	0.401858759	0.103338205	0.194847338	0.549939696	0.31744487	0.998922721	0.998920199	Bacteria.Firmicutes.Clostridia.Clostridiales.Lachnospiraceae..Eubacterium..ventriosum.group	UBXN6
305490	ENSG00000167671	rs56254866	0.838848605	0.18887763	0.766627899	0.699724813	0.032959564	-0.559572214	0.019510813	0.056739534	0.161431633	0.42148538	0.065469239	0.146471749	0.428066098	0.086539245	0.998997514	0.969189617	Bacteria.Firmicutes.Clostridia.Clostridiales.Ruminococcaceae.Subdoligranulum	UBXN6
305491	ENSG00000167671	rs56254866	0.763465345	0.276463834	0.035565448	0.321176666	-0.040289976	-0.32878194	0.148669603	-0.161844683	0.133331207	0.299606839	0.069281748	0.161916762	0.381525585	0.097216492	0.424754723	0.892844497	Bacteria.Actinobacteria.Actinobacteria	UBXN6
305492	ENSG00000167671	rs56254866	0.64433232	0.203679938	0.885377461	0.693775568	0.073232116	-0.547419634	0.018782492	-0.097522205	0.157903163	0.426385777	0.129790163	0.246601729	0.374392807	0.102448058	0.940904933	0.994989321	Bacteria.Actinobacteria.Coriobacteriia.Coriobacteriales	UBXN6
305493	ENSG00000167671	rs56254866	0.709095001	0.23909611	0.913082424	0.965766683	0.074807757	-0.418938435	0.008453882	0.006200405	0.199654341	0.35264564	0.077154676	0.143922864	0.446429244	0.107694198	0.998368957	0.997924634	Bacteria.Actinobacteria.Actinobacteria.Micrococcales	UBXN6
305494	ENSG00000167671	rs56254866	0.538065287	0.067879637	0.605934699	0.184741082	0.080763189	-0.550846081	0.025576898	-0.155878713	0.13047949	0.296748857	0.049341143	0.116300678	0.234957403	0.020994894	0.811347261	0.873225638	Bacteria.Fusobacteria.Fusobacteriia.Fusobacteriales	UBXN6
305495	ENSG00000167671	rs56254866	0.708631326	0.105887382	0.078224353	0.185964695	0.04757277	-0.46073552	-0.089422807	0.137890016	0.126754991	0.281038245	0.049988384	0.103169976	0.262824622	0.038095216	0.894490437	0.931549939	Bacteria.Proteobacteria.Betaproteobacteria.Burkholderiales.Alcaligenaceae.Parasutterella	UBXN6
305496	ENSG00000167671	rs56254866	0.588252588	0.091471644	0.472962088	0.095020631	0.069432392	-0.478806013	-0.042855754	0.21961122	0.12762554	0.27957024	0.059372788	0.12965695	0.212982746	0.027628491	0.972085394	0.950708623	Bacteria.Proteobacteria.Deltaproteobacteria.Desulfovibrionales.Desulfovibrionaceae	UBXN6
305497	ENSG00000167671	rs56254866	0.61589687	0.081042012	0.904315352	0.319245652	0.071718841	-0.704570078	0.007111559	-0.17812238	0.142281987	0.397655562	0.058931663	0.177486693	0.282137318	0.039154782	0.998970432	0.998994847	Bacteria.Firmicutes.Erysipelotrichia.Erysipelotrichales.Erysipelotrichaceae.Erysipelatoclostridium	UBXN6
305498	ENSG00000167671	rs56254866	0.657586768	0.195295634	0.9693396	0.752129132	0.062810347	-0.389862531	0.002529369	0.053562689	0.141063495	0.297982249	0.065557145	0.16888632	0.288124651	0.044785612	0.999989953	0.995366106	Bacteria.Firmicutes.Clostridia.Clostridiales.Christensenellaceae	UBXN6
305499	ENSG00000167671	rs56254866	0.383258564	0.743505172	0.335571223	0.617524136	-0.654899234	0.830458782	0.120848748	-0.208818624	0.746103534	2.527332776	0.124582003	0.416193699	0.999415694	0.888519922	0.990344402	0.958814833	Bacteria.Firmicutes	UBXN6
305500	ENSG00000167671	rs56254866	0.379306803	0.72470186	0.069638739	0.270949387	-0.149395627	-0.138708386	0.117261366	-0.138374773	0.168786264	0.392179915	0.063582911	0.124641602	0.305177239	0.298934013	0.673900423	0.819067615	Bacteria.Firmicutes.Negativicutes.Selenomonadales.Veillonellaceae	UBXN6
305501	ENSG00000167671	rs56254866	0.750391868	0.463362981	0.161013812	0.127025891	-0.047228702	-0.222307937	-0.103896437	0.234881165	0.147842333	0.301387554	0.073290784	0.151985074	0.353388583	0.107228847	0.889394146	0.869982542	Bacteria.Firmicutes.Clostridia.Clostridiales.Lachnospiraceae..Eubacterium..eligens.group	UBXN6
305502	ENSG00000167671	rs56254866	0.263775405	0.096146201	0.179892231	0.340745677	0.169430575	-0.65417194	0.073195108	-0.129433116	0.150322464	0.387559876	0.054000279	0.134878653	0.21027263	0.052957002	0.925613467	0.997412515	Bacteria.Proteobacteria.Gammaproteobacteria.Enterobacteriales.Enterobacteriaceae.Citrobacter	UBXN6
305503	ENSG00000167671	rs56254866	0.929278973	0.342022314	0.783699765	0.888255681	0.017639024	-0.485444661	0.022434838	0.027746058	0.19798768	0.50721712	0.081397211	0.196703018	0.656226823	0.248059285	0.997570438	0.984587444	Bacteria.Firmicutes.Clostridia.Clostridiales.Lachnospiraceae.Lachnospiraceae.UCG.008	UBXN6
305504	ENSG00000167671	rs56254866	0.731868403	0.190003587	0.798344782	0.930961687	0.047292683	-0.436215147	0.016927862	0.014505667	0.137440584	0.329417341	0.065989584	0.166796588	0.286997426	0.059940336	0.91249815	0.925906325	Bacteria.Firmicutes.Clostridia.Clostridiales.Lachnospiraceaencultured	UBXN6
305505	ENSG00000167671	rs56254866	0.677453502	0.552060977	0.320037623	0.517813749	-0.077909065	-0.22954552	-0.069422099	0.08981083	0.186476996	0.384024311	0.069288501	0.138125946	0.469950136	0.247538918	0.999814869	0.941623084	Bacteria.Actinobacteria.Actinobacteria.Corynebacteriales.Corynebacteriaceae	UBXN6
305506	ENSG00000167671	rs56254866	0.439666834	0.133796685	0.192724659	0.650916159	0.103210135	-0.463423509	0.064470805	-0.048114893	0.132753414	0.305290742	0.048989751	0.105848983	0.220328669	0.041189774	0.608663419	0.873797844	Bacteria.Proteobacteria.Betaproteobacteria.Burkholderiales.Alcaligenaceae.Sutterella	UBXN6
305507	ENSG00000167671	rs56254866	0.558511564	0.037045838	0.153555204	0.015838549	0.072778034	-0.6039343	0.0934442	-0.310948556	0.123763523	0.283757145	0.064725763	0.125559259	0.23422231	0.015174778	0.999334555	0.884371518	Bacteria.Firmicutes.Erysipelotrichia.Erysipelotrichales.Erysipelotrichaceae.Erysipelotrichaceae.UCG.003	UBXN6
305508	ENSG00000167671	rs56254866	0.657459747	0.197338359	0.96620595	0.755576591	0.063038427	-0.389427388	0.002745493	0.0527928	0.141519571	0.299029206	0.064556832	0.168887508	0.290865946	0.044331934	0.999417824	0.997023453	Bacteria.Firmicutes.Clostridia.Clostridiales.Christensenellaceae.Christensenellaceae.R.7.group	UBXN6
305509	ENSG00000167671	rs56254866	0.90322092	0.316573865	0.515934002	0.849736516	-0.022361058	-0.502716894	-0.048206403	-0.03865194	0.183194463	0.49814389	0.073806993	0.203217766	0.441748935	0.198872085	0.998201428	0.99782309	Bacteria.Firmicutes.Bacilli.Bacillales.Staphylococcaceae.Staphylococcus	UBXN6
305510	ENSG00000167671	rs56254866	0.575759765	0.067170135	0.780719941	0.273705975	0.078074797	-0.599983126	-0.016964909	0.127198868	0.138828316	0.322363282	0.060693018	0.11524157	0.274707308	0.028534977	0.997528932	0.993985312	Bacteria.Bacteroidetes.Bacteroidia.Bacteroidales.Rikenellaceae.Alistipes	UBXN6
305511	ENSG00000167671	rs56254866	0.550564952	0.190392824	0.724985888	0.751472952	0.10220335	-0.409289311	-0.018443872	-0.034441603	0.170340699	0.309358872	0.05220384	0.108299716	0.421960909	0.097334788	0.989823427	0.965530807	Bacteria.Proteobacteria.Gammaproteobacteria.Enterobacteriales.Enterobacteriaceae	UBXN6
305512	ENSG00000167671	rs56254866	0.701676915	0.131392108	0.902790551	0.360265882	0.052114653	-0.435442804	-0.007607712	-0.117214137	0.135458919	0.285051513	0.062049358	0.127231315	0.321806131	0.040204093	0.859005978	0.894543835	Bacteria.Firmicutes.Clostridia.Clostridiales.Lachnospiraceae.Lachnospira	UBXN6
305513	ENSG00000167671	rs56254866	0.703104019	0.112677991	0.166285654	0.058618874	0.048378994	-0.442996042	0.079842649	-0.297772098	0.126384534	0.275549005	0.057042627	0.15473599	0.269153239	0.038488374	0.471438018	0.757553587	Bacteria.Firmicutes.Negativicutes.Selenomonadales.Veillonellaceae.Veillonella	UBXN6
305514	ENSG00000167671	rs56254866	0.567486912	0.280980879	0.687197319	0.631210397	0.148799437	-0.687857407	-0.023838474	0.070311764	0.258942741	0.632790428	0.058942015	0.145793638	0.737327978	0.33733994	0.999785669	0.999420701	Bacteria.Firmicutes.Clostridia.Clostridiales.Ruminococcaceae.Faecalibacterium	UBXN6
305515	ENSG00000167671	rs56254866	0.528913848	0.201288511	0.64062623	0.733203675	0.095403431	-0.493445146	0.028354907	-0.04940773	0.150713736	0.382288966	0.060460224	0.144335285	0.278371362	0.084474796	0.999305535	0.994727898	Bacteria.Proteobacteria.Gammaproteobacteria.Pseudomonadales.Pseudomonadaceae.Pseudomonas	UBXN6
305516	ENSG00000167671	rs56254866	0.685059624	0.189559336	0.698964282	0.824534042	0.052893813	-0.40536525	0.0288624	-0.037800569	0.129844402	0.305809409	0.074309505	0.169813642	0.248140279	0.050714145	0.997048205	0.999513539	Bacteria.Firmicutes.Clostridia.Clostridiales.Lachnospiraceae.Dorea	UBXN6
305517	ENSG00000167671	rs56254866	0.84799442	0.221586961	0.48219315	0.722658636	-0.037688712	-0.524351899	-0.055103302	-0.054622517	0.195854318	0.424927864	0.077964228	0.153250737	0.590375603	0.146570084	0.997152221	0.990360691	Bacteria.Firmicutes.Clostridia.Clostridiales.Family.XI	UBXN6
305518	ENSG00000167671	rs56254866	0.632487227	0.150354379	0.59225137	0.13028251	0.061001948	-0.404754882	-0.033494093	0.184777044	0.126965022	0.27814412	0.062233869	0.12060541	0.233073676	0.037736728	0.998880039	0.91764775	Bacteria.Proteobacteria.Deltaproteobacteria.Desulfovibrionales.Desulfovibrionaceae.Bilophila	UBXN6
305519	ENSG00000167671	rs56254866	0.676113115	0.1890942	0.179485664	0.105443293	0.053007806	-0.369915047	0.07429046	-0.208739212	0.126318077	0.278768587	0.054756501	0.12716089	0.237486938	0.045836806	0.71593405	0.762404035	Bacteria.Proteobacteria.Gammaproteobacteria.Pasteurellales.Pasteurellaceae	UBXN6
305520	ENSG00000167671	rs56254866	0.933947866	0.234440072	0.813013734	0.876403213	0.017694984	-0.437640546	-0.021506862	-0.022320776	0.212691458	0.364709058	0.090559703	0.142958189	0.539617898	0.175749576	0.966546108	0.98127983	Bacteria.Firmicutes.Clostridia.Clostridiales.Ruminococcaceae.Ruminiclostridium.6	UBXN6
305521	ENSG00000167671	rs56254866	0.592895186	0.092514752	0.596522682	0.11524379	0.069140823	-0.478815655	-0.03211316	0.208047798	0.128691677	0.280493966	0.060364788	0.130347506	0.242187764	0.028439821	0.906867998	0.93873292	Bacteria.Proteobacteria.Deltaproteobacteria	UBXN6
305522	ENSG00000167671	rs56254866	0.596371146	0.158829072	0.783265429	0.757664263	0.082564334	-0.469638771	0.016213016	-0.036118841	0.155136335	0.32953892	0.058702477	0.116575257	0.320664606	0.077840982	0.998115183	0.993952758	Bacteria.Firmicutes.Clostridia.Clostridiales.Clostridiaceae.1	UBXN6
305523	ENSG00000167671	rs56254866	0.974864575	0.070640358	0.624281516	0.263051976	-0.005959309	-0.763156654	-0.037092469	-0.183681849	0.188421849	0.415326859	0.075375869	0.162717405	0.626169845	0.071185498	0.99946547	0.972078348	Bacteria.Firmicutes.Erysipelotrichia.Erysipelotrichales.Erysipelotrichaceae..Clostridium..innocuum.group	UBXN6
305524	ENSG00000167671	rs56254866	0.539784891	0.068199374	0.61817832	0.18733919	0.080479058	-0.550368452	0.024704107	-0.15496828	0.130574026	0.29684468	0.049329338	0.116315156	0.234995736	0.021744338	0.79987477	0.8806471	Bacteria.Fusobacteria.Fusobacteriia.Fusobacteriales.Fusobacteriaceae.Fusobacterium	UBXN6
305525	ENSG00000167671	rs56254866	0.123657552	0.023088656	0.076185069	0.054600568	0.246363686	-1.216774272	0.112652522	-0.323493195	0.157974725	0.523073319	0.062531157	0.165315373	0.169057255	0.024363863	0.735831708	0.926870238	Bacteria.Firmicutes.Clostridia.Clostridiales.Lachnospiraceae.Lachnospiraceae.UCG.010	UBXN6
305526	ENSG00000167674	rs8887	0.957333651	0.715827766	0.662880658	0.136371961	0.02028627	0.101119963	-0.062864145	0.161041763	0.377746028	0.276581278	0.143554615	0.106804161	0.483413061	0.302038268	0.988161388	0.950695192	Bacteria.Firmicutes.Bacilli.Lactobacillales.Carnobacteriaceae	HDGFL2
305527	ENSG00000167674	rs8887	0.998818642	0.585526587	0.174602865	0.521350594	-0.000345887	-0.104151311	-0.250557694	0.079816993	0.232727606	0.190050003	0.182576623	0.123803178	0.43374486	0.173053675	0.716726874	0.813416407	Bacteria.Firmicutes.Clostridia.Clostridiales.Ruminococcaceae.Butyricicoccus	HDGFL2
305528	ENSG00000167674	rs8887	0.028529598	0.066640392	0.032939197	0.114019641	0.760538085	-0.497163806	0.248398982	-0.137429514	0.339671569	0.266588264	0.114018681	0.085807548	0.115800202	0.077821806	0.999586829	0.996426659	Bacteria.Firmicutes.Negativicutes.Selenomonadales.Veillonellaceae.Megasphaera	HDGFL2
305529	ENSG00000167674	rs8887	0.910055579	0.816764514	0.244276359	0.157778319	0.026558425	-0.042963899	-0.125748513	0.1178344	0.234195783	0.184683478	0.107033744	0.082471038	0.361344835	0.2005628	0.785860847	0.956405468	Bacteria.Firmicutes.Clostridia.Clostridiales.Peptostreptococcaceae.Intestinibacter	HDGFL2
305530	ENSG00000167674	rs8887	0.232284154	0.09591243	0.270353179	0.033068101	0.248357458	-0.300053925	0.085902501	-0.142124737	0.206006706	0.177637343	0.077279887	0.065286969	0.133146924	0.035049764	0.99894297	0.998882343	Bacteria.Verrucomicrobia.Verrucomicrobiae.Verrucomicrobiales.Verrucomicrobiaceae.Akkermansia	HDGFL2
305531	ENSG00000167674	rs8887	0.363618745	0.352034286	0.50057802	0.47730302	0.544940668	-0.502435044	-0.07786002	0.069992185	0.595683707	0.536059319	0.114955154	0.09792962	0.816383995	0.545732681	0.99911693	0.98634337	Bacteria.Bacteroidetes.Bacteroidia.Bacteroidales.Bacteroidaceae.Bacteroides	HDGFL2
305532	ENSG00000167674	rs8887	0.232584521	0.095602566	0.259774808	0.028284064	0.247314051	-0.297982366	0.087565667	-0.145596018	0.205274638	0.176242819	0.077035106	0.064921642	0.130908776	0.035521194	0.998409995	0.996467843	Bacteria.Verrucomicrobia	HDGFL2
305533	ENSG00000167674	rs8887	0.227615509	0.305428874	0.327229781	0.520998421	0.299427604	-0.217025082	-0.112477005	0.062379029	0.245864935	0.210115918	0.113954314	0.096673361	0.211083818	0.114474735	0.993501001	0.939673573	Bacteria.Firmicutes.Erysipelotrichia.Erysipelotrichales	HDGFL2
305534	ENSG00000167674	rs8887	0.979425471	0.702798057	0.63425492	0.134722868	0.009767023	0.105958143	-0.068284804	0.161871371	0.377292471	0.276503901	0.142865902	0.106894771	0.481193468	0.31587124	0.963485106	0.971945944	Bacteria.Firmicutes.Bacilli.Lactobacillales.Carnobacteriaceae.Granulicatella	HDGFL2
305535	ENSG00000167674	rs8887	0.558656776	0.176383923	0.965147391	0.257919464	0.173974137	-0.341022719	0.004907113	-0.111297461	0.295963248	0.249538401	0.111877956	0.097528533	0.433147351	0.12839594	0.89423074	0.876077073	Bacteria.Firmicutes.Clostridia.Clostridiales.Ruminococcaceae.Ruminococcaceae.UCG.014	HDGFL2
305536	ENSG00000167674	rs8887	0.023804421	0.014531263	0.020080176	0.008814751	0.630683269	-0.579293059	0.370558762	-0.315686681	0.272579824	0.230789561	0.15552819	0.116948584	0.076131046	0.017543565	0.999550585	0.63443847	Bacteria.Firmicutes.Clostridia.Clostridiales.Lachnospiraceae.Lachnospiraceae.ND3007.group	HDGFL2
305537	ENSG00000167674	rs8887	0.569849116	0.314241291	0.207233531	0.50003127	-0.169106354	-0.232759968	-0.144404045	-0.060649248	0.296089177	0.229525095	0.113372765	0.089430016	0.521435439	0.215622969	0.65435903	0.856327759	Bacteria.Firmicutes.Erysipelotrichia.Erysipelotrichales.Erysipelotrichaceae.Faecalitalea	HDGFL2
305538	ENSG00000167674	rs8887	0.748208959	0.662326341	0.322375257	0.218771705	0.071433707	-0.0786375	-0.107650917	0.103064345	0.221605229	0.179259498	0.107967961	0.083008041	0.308035484	0.122962272	0.668318446	0.869357444	Bacteria.Firmicutes.Clostridia.Clostridiales.Peptostreptococcaceae	HDGFL2
305539	ENSG00000167674	rs8887	0.344506555	0.079708974	0.997744706	0.1383967	0.189876992	-0.337066538	-0.000295078	0.151054855	0.199424017	0.189382442	0.103998783	0.100706764	0.231807735	0.037600951	0.78935707	0.862009394	Bacteria.Actinobacteria.Actinobacteria	HDGFL2
305540	ENSG00000167674	rs8887	0.555427741	0.56126425	0.965341098	0.870227425	0.172225534	-0.130480644	0.004929377	0.014478456	0.29059295	0.223456181	0.11301407	0.088279892	0.321393522	0.186596839	0.99830237	0.997282036	Bacteria.Firmicutes.Clostridia.Clostridiales.Clostridiaceae.1.Clostridium.sensu.stricto.1	HDGFL2
305541	ENSG00000167674	rs8887	0.446923437	0.319555316	0.522539393	0.355569693	0.15820408	-0.182711762	0.063003523	-0.076507501	0.206768455	0.182177116	0.098004404	0.082233334	0.181899595	0.069057516	0.996546716	0.994860843	Bacteria.Firmicutes.Clostridia.Clostridiales.Ruminococcaceae.Ruminococcaceae.UCG.002	HDGFL2
305542	ENSG00000167674	rs8887	0.929797129	0.942140327	0.533889523	0.629963035	-0.0330069	0.029619484	-0.075624835	0.063707453	0.373224865	0.406543193	0.120929578	0.131617347	0.548446767	0.499020486	0.676730753	0.85560837	Bacteria.Firmicutes.Erysipelotrichia.Erysipelotrichales.Erysipelotrichaceae.Holdemanella	HDGFL2
305543	ENSG00000167674	rs8887	0.614941227	0.528807176	0.433640429	0.586222831	0.107579858	-0.110878233	0.07702801	-0.045442199	0.212848529	0.175114607	0.097777479	0.08307516	0.247997757	0.115358172	0.899212428	0.953478534	Bacteria.Proteobacteria.Deltaproteobacteria	HDGFL2
305544	ENSG00000167674	rs8887	0.609224764	0.376273208	0.597447567	0.98225494	0.11407372	-0.174645181	-0.066419593	0.002094091	0.222092413	0.196054662	0.125168239	0.093794337	0.3998072	0.127607008	0.798779158	0.997144945	Bacteria.Bacteroidetes.Bacteroidia.Bacteroidales.Porphyromonadaceae.Odoribacter	HDGFL2
305545	ENSG00000167674	rs8887	0.366430833	0.34932282	0.644652306	0.64454529	0.197622327	-0.182202152	0.042633034	-0.039666523	0.2173028	0.19329728	0.092014449	0.085584131	0.201894429	0.102745529	0.999550314	0.996901429	Bacteria.Proteobacteria.Gammaproteobacteria.Pseudomonadales	HDGFL2
305546	ENSG00000167674	rs8887	0.465913552	0.275396161	0.403848798	0.805042902	0.145970407	-0.186743694	-0.070729285	-0.01600293	0.199033314	0.169791255	0.08418492	0.064574756	0.211674388	0.075530663	0.678111422	0.99602268	Bacteria.Firmicutes.Negativicutes.Selenomonadales.Acidaminococcaceae	HDGFL2
305547	ENSG00000167674	rs8887	0.081184895	0.104096584	0.056296104	0.110712951	0.424118471	-0.349394275	0.201346182	-0.147030721	0.239485343	0.212005416	0.103631884	0.090944875	0.114869564	0.058334239	0.734081587	0.955201279	Bacteria.Firmicutes.Clostridia.Clostridiales.Ruminococcaceae..Eubacterium..coprostanoligenes.group	HDGFL2
305548	ENSG00000167674	rs8887	0.910257189	0.647857208	0.583418843	0.991322506	-0.051007116	-0.170343295	0.092892921	-0.001383085	0.450802517	0.37124841	0.168555892	0.126689584	0.852664729	0.545692698	0.99967607	0.999141757	Bacteria.Firmicutes.Negativicutes.Selenomonadales	HDGFL2
305549	ENSG00000167674	rs8887	0.147519012	0.082824877	0.142420716	0.062370645	0.325192436	-0.359153623	0.164901965	-0.175317617	0.221891076	0.203917759	0.111077922	0.09247852	0.150518994	0.042930044	0.885125128	0.725527836	Bacteria.Firmicutes.Clostridia.Clostridiales.Ruminococcaceae.Ruminococcaceae.UCG.005	HDGFL2
305550	ENSG00000167674	rs8887	0.491219648	0.774491193	0.883780218	0.689517003	0.159243781	-0.062855834	0.016052459	0.037067633	0.230043771	0.218490297	0.109389773	0.092375597	0.344760609	0.238753805	0.970428374	0.985796219	Bacteria.Firmicutes.Clostridia.Clostridiales.Ruminococcaceae.Ruminococcaceae.UCG.003	HDGFL2
305551	ENSG00000167674	rs8887	0.665562892	0.81273589	0.873108917	0.550214652	0.121230765	-0.053981619	-0.028935235	0.080849174	0.279208003	0.226958543	0.180470236	0.134631359	0.398611622	0.288130087	0.958650889	0.989731238	Bacteria.Actinobacteria.Coriobacteriia.Coriobacteriales.Coriobacteriaceae	HDGFL2
305552	ENSG00000167674	rs8887	0.418649913	0.304439428	0.79900455	0.55743791	0.195637518	-0.205461923	-0.024188359	0.041358609	0.240381301	0.198511055	0.094609538	0.070140828	0.247027172	0.118010083	0.999507593	0.935584968	Bacteria.Firmicutes.Clostridia.Clostridiales.Lachnospiraceae.Lachnoclostridium	HDGFL2
305553	ENSG00000167674	rs8887	0.663670456	0.080412973	0.851284696	0.137847332	0.120803016	-0.412602131	-0.027437377	-0.177571381	0.276553414	0.232376535	0.145775864	0.118217366	0.485536893	0.071662847	0.957752095	0.978883571	Bacteria.Firmicutes.Clostridia.Clostridiales.Family.XIII.Family.XIII.AD3011.group	HDGFL2
305554	ENSG00000167674	rs8887	0.506638056	0.450964423	0.546649963	0.95852133	0.138079119	-0.131627034	0.057165086	-0.004147899	0.206790731	0.173579295	0.094345183	0.079450775	0.194797135	0.096350076	0.938970152	0.993341467	Bacteria.Bacteroidetes.Bacteroidia.Bacteroidales.Porphyromonadaceae.Parabacteroides	HDGFL2
305555	ENSG00000167674	rs8887	0.234460225	0.240929243	0.239564403	0.337570755	0.262503694	-0.212235034	-0.139878336	0.089571848	0.218767763	0.17935637	0.117862657	0.09272451	0.119809315	0.068326753	0.941705538	0.921764212	Bacteria.Firmicutes.Clostridia.Clostridiales.Lachnospiraceae.Coprococcus.1	HDGFL2
305556	ENSG00000167674	rs8887	0.630384068	0.295578256	0.168184808	0.949891807	0.096892939	-0.18068625	-0.110128298	0.004119158	0.200424325	0.17137611	0.079037741	0.065298396	0.298475368	0.086540994	0.611198303	0.99846464	Bacteria.Firmicutes.Negativicutes.Selenomonadales.Acidaminococcaceae.Phascolarctobacterium	HDGFL2
305557	ENSG00000167674	rs8887	0.21372735	0.2517682	0.292570956	0.402288275	0.306910481	-0.236584328	-0.120142513	0.078526879	0.244454512	0.20462264	0.113238441	0.093154692	0.186152755	0.082671195	0.999513786	0.925846719	Bacteria.Firmicutes.Erysipelotrichia.Erysipelotrichales.Erysipelotrichaceae	HDGFL2
305558	ENSG00000167674	rs8887	0.395956992	0.130845909	0.173939835	0.76364441	0.16694306	-0.277234682	0.147309596	0.031024783	0.195385046	0.181223092	0.107174267	0.102750227	0.212633557	0.040530325	0.529227942	0.955303348	Bacteria.Firmicutes.Bacilli.Lactobacillales.Streptococcaceae	HDGFL2
305559	ENSG00000167674	rs8887	0.443019271	0.427484102	0.5632363	0.538973065	0.606210248	-0.567537185	-0.083314893	0.077053382	0.785504657	0.710815507	0.143405391	0.124765335	0.902918225	0.614961661	0.998947111	0.986311731	Bacteria.Bacteroidetes	HDGFL2
305560	ENSG00000167674	rs8887	0.10481183	0.00965661	0.217179023	0.013280578	0.515830298	-0.802123539	0.1775534	-0.33374798	0.313654866	0.30093307	0.142501789	0.13114959	0.261469178	0.030826092	0.891522043	0.69056461	Bacteria.Firmicutes.Clostridia.Clostridiales.Ruminococcaceae.Anaerotruncus	HDGFL2
305561	ENSG00000167674	rs8887	0.396867941	0.197562347	0.633443081	0.333658964	0.261526853	-0.317109466	0.05803216	-0.090263784	0.306677235	0.243621797	0.121124582	0.092682179	0.504942976	0.175268133	0.996483139	0.869442045	Bacteria.Bacteroidetes.Bacteroidia.Bacteroidales.Porphyromonadaceae.Butyricimonas	HDGFL2
305562	ENSG00000167674	rs8887	0.73714484	0.49919553	0.987184798	0.676987602	0.158162711	-0.247501854	0.00260163	-0.056673391	0.469248769	0.364239562	0.161360068	0.13544134	0.624657844	0.346836749	0.999437234	0.997325248	Bacteria.Proteobacteria.Betaproteobacteria.Neisseriales.Neisseriaceae	HDGFL2
305563	ENSG00000167674	rs8887	0.530457919	0.475019754	0.87900071	0.670926898	0.145575798	-0.133166437	0.020086685	-0.040182322	0.230840593	0.185354135	0.131433843	0.094151812	0.210347679	0.105834471	0.997048205	0.999513539	Bacteria.Firmicutes.Clostridia.Clostridiales.Lachnospiraceae.Dorea	HDGFL2
305564	ENSG00000167674	rs8887	0.788269897	0.789781988	0.265229734	0.305244218	0.059440467	-0.051732848	0.13021862	-0.097789161	0.220434643	0.193265264	0.115888383	0.094639535	0.31959859	0.148979285	0.820296975	0.968856518	Bacteria.Firmicutes.Clostridia.Clostridiales.Lachnospiraceae..Eubacterium..hallii.group	HDGFL2
305565	ENSG00000167674	rs8887	0.340033646	0.395986853	0.576395271	0.75178415	0.234631636	-0.183689125	0.05112079	-0.026311503	0.244140335	0.214997792	0.091052068	0.082842412	0.218674075	0.139488814	0.999305535	0.994727898	Bacteria.Proteobacteria.Gammaproteobacteria.Pseudomonadales.Pseudomonadaceae.Pseudomonas	HDGFL2
305566	ENSG00000167674	rs8887	0.380145464	0.364747415	0.651518882	0.689074853	0.247523509	-0.203665027	-0.046464077	0.03345678	0.280146058	0.223157394	0.102406968	0.083251817	0.347565705	0.155346643	0.964011852	0.931534808	Bacteria.Proteobacteria.Betaproteobacteria	HDGFL2
305567	ENSG00000167674	rs8887	0.756344512	0.33176259	0.672207664	0.615400008	0.084359122	-0.271832081	-0.040067839	-0.052214999	0.270749326	0.278014645	0.094273768	0.103442665	0.544597597	0.213860555	0.996423631	0.971636825	Bacteria.Bacteroidetes.Bacteroidia.Bacteroidales.Prevotellaceae.Prevotella.7	HDGFL2
305568	ENSG00000167674	rs8887	0.507926817	0.41014263	0.924164361	0.717947248	0.170927132	-0.164497572	-0.009423461	0.027455057	0.256765413	0.198450257	0.098619254	0.075684905	0.28760383	0.125121076	0.95947346	0.92835038	Bacteria.Firmicutes.Clostridia.Clostridiales.Lachnospiraceae.Roseburia	HDGFL2
305569	ENSG00000167674	rs8887	0.377417824	0.523524735	0.654205175	0.905890347	0.218344117	-0.142266885	0.057710292	-0.012294431	0.245702767	0.22182859	0.128253096	0.103594205	0.332039832	0.213437199	0.994739512	0.997050098	Bacteria.Firmicutes.Clostridia.Clostridiales.Ruminococcaceae.Ruminiclostridium.9	HDGFL2
305570	ENSG00000167674	rs8887	0.196124051	0.397470877	0.255934182	0.518873891	0.533761002	-0.346831616	0.210229271	-0.106598633	0.408734153	0.407231787	0.183446474	0.164362338	0.353939482	0.239362892	0.968970412	0.998920199	Bacteria.Firmicutes.Clostridia.Clostridiales.Lachnospiraceae..Eubacterium..ventriosum.group	HDGFL2
305571	ENSG00000167674	rs8887	0.443003088	0.427485562	0.56321604	0.538973433	0.606234101	-0.567535954	-0.083319825	0.077053481	0.785507565	0.710816223	0.143406415	0.124765608	0.90140863	0.614468821	0.998912436	0.986446479	Bacteria.Bacteroidetes.Bacteroidia.Bacteroidales	HDGFL2
305572	ENSG00000167674	rs8887	0.890452904	0.884793754	0.376323808	0.609902332	-0.042541079	-0.036707007	0.12224816	-0.057349135	0.307680482	0.252357229	0.137249008	0.111866328	0.491667097	0.340731286	0.998793879	0.998019463	Bacteria.Firmicutes.Clostridia.Clostridiales.Lachnospiraceae.Blautia	HDGFL2
305573	ENSG00000167674	rs8887	0.407570407	0.388145294	0.794100123	0.304281693	0.169259529	-0.147117648	-0.035061828	-0.110209504	0.203071359	0.16934879	0.133798952	0.106446062	0.141094054	0.080428709	0.972349599	0.956901174	Bacteria.Firmicutes.Clostridia.Clostridiales.Ruminococcaceae.Ruminiclostridium.5	HDGFL2
305574	ENSG00000167674	rs8887	0.765850905	0.960339321	0.913138942	0.722637608	0.117981604	-0.018486653	0.012624491	-0.036181381	0.394537596	0.370348125	0.11529317	0.101503643	0.764793335	0.601407214	0.909948314	0.90722469	Bacteria.Firmicutes.Clostridia.Clostridiales.Lachnospiraceae..Eubacterium..rectale.group	HDGFL2
305575	ENSG00000167674	rs8887	0.700721743	0.834160513	0.83818873	0.520709184	0.114297091	-0.049164166	-0.01937712	0.047046492	0.296089364	0.233894274	0.094514049	0.072860671	0.427714504	0.330436258	0.999614985	0.99936283	Bacteria.Firmicutes.Clostridia.Clostridiales.Lachnospiraceae.Tyzzerella.4	HDGFL2
305576	ENSG00000167674	rs8887	0.434237319	0.436921428	0.695070658	0.69757575	0.273946405	-0.241083544	-0.040039104	0.032413126	0.348194833	0.308230408	0.101699201	0.083047901	0.450464613	0.24072232	0.887533617	0.995251343	Bacteria.Proteobacteria.Gammaproteobacteria	HDGFL2
305577	ENSG00000167674	rs8887	0.527517759	0.809381752	0.968577364	0.652230697	0.149564341	-0.056253743	0.003112508	0.035160936	0.23547375	0.232268407	0.078713277	0.077664916	0.307216481	0.263368588	0.998735039	0.999709092	Bacteria.Bacteroidetes.Bacteroidia.Bacteroidales.Prevotellaceae.Prevotella.9	HDGFL2
305578	ENSG00000167674	rs8887	0.384496123	0.476901003	0.743732155	0.774724618	0.227311774	-0.140802639	0.03102648	0.019630278	0.259646992	0.196823753	0.094509547	0.068308629	0.257855104	0.171462241	0.962147432	0.997412515	Bacteria.Proteobacteria.Gammaproteobacteria.Enterobacteriales.Enterobacteriaceae.Citrobacter	HDGFL2
305579	ENSG00000167674	rs8887	0.392927122	0.306908929	0.723609428	0.474704587	0.175358188	-0.184209069	0.037437221	-0.066560643	0.203915657	0.178895578	0.10541232	0.092579303	0.197437514	0.063077373	0.855183856	0.997649073	Bacteria.Firmicutes.Clostridia.Clostridiales.Ruminococcaceaencultured	HDGFL2
305580	ENSG00000167674	rs8887	0.492895034	0.357824327	0.565926209	0.411684654	1.050526482	-1.313500874	-0.146557344	0.19054415	1.523497344	1.418481246	0.25401445	0.230635687	0.999415694	0.796025634	0.990344402	0.933994762	Bacteria.Firmicutes	HDGFL2
305581	ENSG00000167674	rs8887	0.634516388	0.331249754	0.716889097	0.773285571	0.11648498	-0.214050638	0.036821617	0.023428491	0.243899057	0.218685283	0.101108792	0.080993275	0.408916061	0.1721136	0.941832301	0.91465847	Bacteria.Firmicutes.Negativicutes.Selenomonadales.Veillonellaceae	HDGFL2
305582	ENSG00000167674	rs8887	0.376688454	0.150133112	0.192772602	0.821038069	0.174901091	-0.264523574	0.142131373	0.023364874	0.196513873	0.18167819	0.108013861	0.10287785	0.212887048	0.048117656	0.530238675	0.921307549	Bacteria.Firmicutes.Bacilli.Lactobacillales.Streptococcaceae.Streptococcus	HDGFL2
305583	ENSG00000167674	rs8887	0.362814735	0.324046069	0.633351753	0.592286276	0.216987208	-0.189867079	-0.053916391	0.049379923	0.236792722	0.191089862	0.112503852	0.091759287	0.222956054	0.108989495	0.997851323	0.977487446	Bacteria.Firmicutes.Clostridia.Clostridiales.Lachnospiraceae.Fusicatenibacter	HDGFL2
305584	ENSG00000167674	rs8887	0.535415633	0.755259135	0.976673565	0.271439799	0.129354044	-0.056244216	0.002229068	0.070227598	0.207622835	0.179687549	0.07594631	0.06332314	0.249870612	0.162645717	0.827398055	0.824514589	Bacteria.Proteobacteria.Betaproteobacteria.Burkholderiales.Alcaligenaceae.Sutterella	HDGFL2
305585	ENSG00000167674	rs8887	0.856757046	0.32663471	0.487988889	0.072488942	-0.056906767	0.272261412	-0.108703885	0.234463177	0.314035363	0.275495788	0.155865499	0.128455587	0.522262803	0.174147587	0.998330087	0.999834196	Bacteria.Actinobacteria.Coriobacteriia.Coriobacteriales.Coriobacteriaceae.Collinsella	HDGFL2
305586	ENSG00000167674	rs8887	0.451153369	0.418433622	0.842832774	0.758624857	0.155390425	-0.139976266	-0.02229116	-0.02987439	0.205002494	0.171909575	0.111985719	0.096817397	0.205388637	0.081881844	0.998239218	0.993431763	Bacteria.Firmicutes.Clostridia.Clostridiales.Ruminococcaceae.Flavonifractor	HDGFL2
305587	ENSG00000167674	rs8887	0.883763936	0.411306039	0.633883238	0.640171095	0.042656433	-0.191104384	-0.052450025	-0.043904124	0.290642022	0.231125652	0.109615862	0.093487684	0.599246916	0.22127491	0.997152221	0.990360691	Bacteria.Firmicutes.Clostridia.Clostridiales.Family.XI	HDGFL2
305588	ENSG00000167674	rs8887	0.928590333	0.745101084	0.405826453	0.728668968	-0.026209372	-0.070678024	0.098763506	-0.030623465	0.291340163	0.216490998	0.118050933	0.087904275	0.451436358	0.226594253	0.99514452	0.969189617	Bacteria.Firmicutes.Clostridia.Clostridiales.Ruminococcaceae.Subdoligranulum	HDGFL2
305589	ENSG00000167674	rs8887	0.973182492	0.805679165	0.497885003	0.31400253	-0.010716218	0.065906734	0.085602186	-0.104937842	0.317566395	0.266834822	0.125592476	0.103427988	0.666449186	0.423930562	0.995261573	0.969568167	Bacteria.Firmicutes.Clostridia.Clostridiales.Lachnospiraceae.Lachnospiraceae.UCG.008	HDGFL2
305590	ENSG00000167674	rs8887	0.532303055	0.10400094	0.131066403	0.672616834	0.122369706	-0.303175615	0.168719857	0.042908936	0.194919171	0.183908997	0.11035325	0.101092618	0.317731712	0.041313476	0.437813682	0.910444892	Bacteria.Firmicutes.Bacilli.Lactobacillales	HDGFL2
305591	ENSG00000167674	rs8887	0.658472682	0.53836852	0.845369857	0.723654656	0.274642387	-0.307747714	-0.024763791	0.036339029	0.618520839	0.497563649	0.126476216	0.102337608	0.901622469	0.672715652	0.956359196	0.939156644	Bacteria.Firmicutes.Clostridia.Clostridiales.Ruminococcaceae	HDGFL2
305592	ENSG00000167674	rs8887	0.398560258	0.351891963	0.964126081	0.105773961	0.177811514	-0.160242672	0.004461656	0.132293068	0.209262345	0.17091568	0.098824039	0.08066903	0.195309579	0.08213171	0.870144207	0.938940281	Bacteria.Actinobacteria.Actinobacteria.Bifidobacteriales.Bifidobacteriaceae.Bifidobacterium	HDGFL2
305593	ENSG00000167674	rs8887	0.439342491	0.280129875	0.250302724	0.108159222	0.15636313	-0.18982883	-0.117003428	0.131822474	0.200977944	0.174320492	0.100881114	0.080941492	0.196637167	0.079769425	0.535827067	0.794016602	Bacteria.Firmicutes.Negativicutes.Selenomonadales.Veillonellaceae.Veillonella	HDGFL2
305594	ENSG00000167674	rs8887	0.764498644	0.643528	0.898537883	0.752171805	0.300585407	-0.459605519	-0.024802205	0.058559081	0.999225687	0.988595894	0.193766627	0.184673134	0.900174652	0.6835862	0.887512431	0.860931229	Bacteria.Firmicutes.Clostridia.Clostridiales.Lachnospiraceae	HDGFL2
305595	ENSG00000167674	rs8887	0.522547305	0.338631041	0.250075244	0.825784892	0.128951551	-0.164102786	-0.105243395	0.016180626	0.200592926	0.170254608	0.090697529	0.073219849	0.266156099	0.085488172	0.662268423	0.924689794	Bacteria.Firmicutes.Clostridia.Clostridiales.Lachnospiraceae.Lachnospira	HDGFL2
305596	ENSG00000167674	rs8887	0.568618934	0.666083005	0.991039426	0.865588591	0.1548404	-0.109842487	0.001157941	0.016568512	0.270246567	0.253399625	0.102715596	0.097504618	0.391723306	0.230818344	0.998781983	0.998109755	Bacteria.Firmicutes.Clostridia.Clostridiales.Ruminococcaceae.Ruminococcus.1	HDGFL2
305597	ENSG00000167674	rs8887	0.435183182	0.386235524	0.514167143	0.449279482	0.974990755	-1.051340903	-0.138852694	0.152602942	1.241811246	1.205323988	0.211697248	0.200490389	0.987348183	0.708086132	0.996576058	0.825984301	Bacteria.Firmicutes.Clostridia.Clostridiales	HDGFL2
305598	ENSG00000167674	rs8887	0.420576215	0.353540814	0.815142437	0.648456981	0.164628795	-0.165080862	0.018106363	-0.033281025	0.203124612	0.176684138	0.077135884	0.072666029	0.174267244	0.102311678	0.99994518	0.999865593	Bacteria.Bacteroidetes.Bacteroidia.Bacteroidales.Prevotellaceae	HDGFL2
305599	ENSG00000167674	rs8887	0.578262337	0.90473163	0.964241921	0.493904173	0.141037007	-0.027466967	-0.003723918	-0.050105697	0.25244124	0.228611169	0.08275081	0.07283488	0.36469583	0.288037098	0.998302481	0.99762474	Bacteria.Proteobacteria.Gammaproteobacteria.Enterobacteriales.Enterobacteriaceae.Escherichia.Shigella	HDGFL2
305600	ENSG00000167674	rs8887	0.287085439	0.243611577	0.169304813	0.602154501	0.219408043	-0.201737826	0.106544443	-0.032921339	0.20444101	0.171469377	0.076669907	0.062847903	0.126578934	0.060075895	0.937508231	0.963833404	Bacteria.Firmicutes.Negativicutes.Selenomonadales.Veillonellaceae.Dialister	HDGFL2
305601	ENSG00000167674	rs8887	0.86706513	0.93008923	0.136600617	0.128399556	-0.040070536	0.017284771	0.148604685	-0.12033964	0.238457319	0.19626598	0.098614261	0.078154729	0.357586047	0.21672932	0.997466038	0.994193156	Bacteria.Bacteroidetes.Bacteroidia.Bacteroidales.Rikenellaceae	HDGFL2
305602	ENSG00000167674	rs8887	0.973624804	0.414041899	0.648118757	0.651813267	0.012115273	-0.247905991	-0.059073217	-0.049412539	0.365049413	0.301592219	0.128847739	0.109004138	0.731258119	0.319066225	0.998986731	0.998377846	Bacteria.Firmicutes.Clostridia.Clostridiales.Family.XI.Anaerococcus	HDGFL2
305603	ENSG00000167674	rs8887	0.279585936	0.160376886	0.496234201	0.229573958	0.292946652	-0.321681323	0.077832431	-0.116859572	0.268707125	0.226570596	0.113754149	0.096364493	0.230543501	0.069947872	0.858259362	0.924960833	Bacteria.Firmicutes.Clostridia.Clostridiales.Ruminococcaceae.Ruminococcus.2	HDGFL2
305604	ENSG00000167674	rs8887	0.472017924	0.088568323	0.889039017	0.229684219	0.163223199	-0.373549398	0.019442635	0.14632109	0.225647534	0.216107574	0.138816313	0.120687867	0.367201978	0.054254664	0.960934922	0.972299477	Bacteria.Actinobacteria	HDGFL2
305605	ENSG00000167674	rs8887	0.305525921	0.266278562	0.501063789	0.464846583	0.28436383	-0.241608685	-0.06826166	0.05836917	0.275366577	0.215497017	0.1008986	0.079396581	0.258480028	0.132831901	0.954983921	0.912129123	Bacteria.Proteobacteria.Betaproteobacteria.Burkholderiales	HDGFL2
305606	ENSG00000167674	rs8887	0.64103768	0.553638157	0.612691977	0.963916456	0.103019097	-0.105722637	-0.041804915	-0.003091902	0.219935523	0.177577339	0.082187572	0.068086367	0.264397024	0.113592608	0.797920512	0.894721361	Bacteria.Fusobacteria.Fusobacteriia.Fusobacteriales.Fusobacteriaceae.Fusobacterium	HDGFL2
305607	ENSG00000167674	rs8887	0.246973845	0.264053688	0.302334504	0.706967472	0.260063052	-0.204086475	-0.101129094	0.028268127	0.222640096	0.181176474	0.097280003	0.074870163	0.122967272	0.079540822	0.996033175	0.965943535	Bacteria.Firmicutes.Clostridia.Clostridiales.Lachnospiraceae.Lachnospiraceae.NK4A136.group	HDGFL2
305608	ENSG00000167674	rs8887	0.819610777	0.849963421	0.685781707	0.671910202	0.068659286	-0.052048127	-0.043876679	0.043256844	0.299879284	0.274068964	0.107970883	0.101678909	0.625782458	0.366926038	0.999028109	0.997798285	Bacteria.Actinobacteria.Actinobacteria.Micrococcales.Micrococcaceae	HDGFL2
305609	ENSG00000167674	rs8887	0.327275721	0.021294273	0.531606428	0.026364096	0.245749597	-0.544006408	0.05741523	-0.19058547	0.24900117	0.230610895	0.091299422	0.08389162	0.40612444	0.041801572	0.984987993	0.942894603	Bacteria.Proteobacteria.Deltaproteobacteria.Desulfovibrionales.Desulfovibrionaceae.Desulfovibrio	HDGFL2
305610	ENSG00000167674	rs8887	0.370286465	0.546149286	0.573592951	0.935920934	0.28486053	-0.16068681	0.080564539	-0.00905805	0.315776404	0.264865648	0.142444316	0.112236795	0.369911194	0.233828815	0.999274386	0.999563655	Bacteria.Firmicutes.Clostridia.Clostridiales.Ruminococcaceae.Ruminococcaceae.UCG.013	HDGFL2
305611	ENSG00000167674	rs8887	0.366361157	0.287925121	0.286532771	0.151339203	0.182648881	-0.182874087	-0.109586272	0.104993897	0.200808827	0.170698901	0.101992743	0.072327847	0.154940283	0.066388871	0.780994905	0.843234203	Bacteria.Proteobacteria.Gammaproteobacteria.Pasteurellales.Pasteurellaceae.Haemophilus	HDGFL2
305612	ENSG00000167674	rs8887	0.449331399	0.281723734	0.797759271	0.503393691	0.232930865	-0.29338548	0.034108825	-0.072611911	0.306060751	0.270319012	0.132572183	0.107917404	0.388199427	0.19940922	0.966546108	0.93894507	Bacteria.Firmicutes.Clostridia.Clostridiales.Ruminococcaceae.Ruminiclostridium.6	HDGFL2
305613	ENSG00000167674	rs8887	0.364971786	0.322397906	0.634207051	0.53916495	0.218435238	-0.188552237	-0.059042329	0.05705096	0.239453942	0.189116462	0.123511265	0.092421097	0.185991235	0.089372425	0.903417728	0.880045495	Bacteria.Firmicutes.Clostridia.Clostridiales.Lachnospiraceaencultured	HDGFL2
305614	ENSG00000167674	rs8887	0.450432466	0.590351001	0.15348523	0.142275965	0.153697131	-0.096896567	-0.145790559	0.120941019	0.202444587	0.179117058	0.100966937	0.081435806	0.202510703	0.135772534	0.999334555	0.975827082	Bacteria.Firmicutes.Erysipelotrichia.Erysipelotrichales.Erysipelotrichaceae.Erysipelotrichaceae.UCG.003	HDGFL2
305615	ENSG00000167674	rs8887	0.386712756	0.465169308	0.585472444	0.786478032	0.182232419	-0.140208993	0.060027569	-0.023334342	0.209134074	0.190857576	0.1095194	0.085790874	0.208915354	0.088722288	0.999989953	0.995366106	Bacteria.Firmicutes.Clostridia.Clostridiales.Christensenellaceae	HDGFL2
305616	ENSG00000167674	rs8887	0.430155589	0.353163767	0.549365395	0.719609825	0.159114089	-0.158340782	-0.043548411	-0.023182966	0.200445595	0.169336748	0.072362933	0.064304302	0.187680103	0.099440108	0.973523722	0.991974206	Bacteria.Proteobacteria.Betaproteobacteria.Burkholderiales.Alcaligenaceae.Parasutterella	HDGFL2
305617	ENSG00000167674	rs8887	0.35707189	0.165562499	0.664235517	0.240558339	0.232692275	-0.287475661	-0.049562985	0.099395471	0.25089449	0.205027897	0.113667894	0.083930588	0.252282762	0.068193073	0.99786128	0.999462671	Bacteria.Firmicutes.Clostridia.Clostridiales.Lachnospiraceae.Anaerostipes	HDGFL2
305618	ENSG00000167674	rs8887	0.972018876	0.687727987	0.243873882	0.602648586	0.008587352	-0.097947588	-0.124746034	0.050754862	0.243892305	0.242616165	0.106088941	0.097024953	0.577959824	0.304883702	0.837217784	0.911650628	Bacteria.Firmicutes.Clostridia.Clostridiales.Lachnospiraceae..Eubacterium..xylanophilum.group	HDGFL2
305619	ENSG00000167674	rs8887	0.226266245	0.662337217	0.26392231	0.883529162	0.335328296	-0.12284797	0.137308043	-0.016699752	0.274536213	0.280049884	0.121860498	0.113553666	0.291945468	0.259651904	0.998768023	0.999934415	Bacteria.Firmicutes.Clostridia.Clostridiales.Ruminococcaceae.Ruminococcaceae.NK4A214.group	HDGFL2
305620	ENSG00000167674	rs8887	0.45254022	0.284028726	0.837510327	0.711198811	0.155854898	-0.211388049	-0.022368265	-0.036273003	0.206249395	0.195711493	0.108641631	0.09754849	0.26438709	0.074226866	0.963722971	0.937679913	Bacteria.Firmicutes.Clostridia.Clostridiales.Lachnospiraceae..Eubacterium..eligens.group	HDGFL2
305621	ENSG00000167674	rs8887	0.637182596	0.551525753	0.618641766	0.964526335	0.104199181	-0.106314248	-0.041108393	-0.003039947	0.219906879	0.177621445	0.082194173	0.068093964	0.263662571	0.109788223	0.812960385	0.890013297	Bacteria.Fusobacteria.Fusobacteriia.Fusobacteriales	HDGFL2
305622	ENSG00000167674	rs8887	0.915253092	0.772469263	0.361881969	0.132965944	0.025477751	0.062917752	-0.10302117	0.182275603	0.23850336	0.216706447	0.112204787	0.119817107	0.359798412	0.20631589	0.998173674	0.986722564	Bacteria.Firmicutes.Bacilli.Bacillales	HDGFL2
305623	ENSG00000167674	rs8887	0.818974988	0.212404708	0.274542598	0.670895217	0.050531511	-0.261601612	0.130434861	0.047748379	0.219914562	0.207757443	0.118381472	0.111868499	0.472568587	0.103293752	0.664380111	0.982679299	Bacteria.Firmicutes.Bacilli	HDGFL2
305624	ENSG00000167674	rs8887	0.867041546	0.289623059	0.510921058	0.28693461	0.040881678	-0.205426758	-0.057872693	-0.075018241	0.243240805	0.192432316	0.087554886	0.069878772	0.409385189	0.135838482	0.87651918	0.746365863	Bacteria.Firmicutes.Clostridia.Clostridiales.Lachnospiraceae.Tyzzerella	HDGFL2
305625	ENSG00000167674	rs8887	0.691288012	0.343868297	0.860014744	0.613138547	0.118843876	-0.230288957	-0.020651657	-0.046934998	0.297963012	0.24154598	0.116645948	0.092389524	0.510033699	0.199116903	0.999469974	0.986131077	Bacteria.Bacteroidetes.Bacteroidia.Bacteroidales.Porphyromonadaceae.Barnesiella	HDGFL2
305626	ENSG00000167674	rs8887	0.398243547	0.351514705	0.962904893	0.105700603	0.177909713	-0.160353607	0.004613008	0.132300555	0.209236615	0.170899193	0.09881036	0.080656289	0.194762485	0.082058235	0.868887673	0.939271375	Bacteria.Actinobacteria.Actinobacteria.Bifidobacteriales.Bifidobacteriaceae	HDGFL2
305627	ENSG00000167674	rs8887	0.537963618	0.584069595	0.925278884	0.895368962	0.177486412	-0.126138027	0.019746502	0.020928642	0.286671792	0.229276864	0.209744725	0.158524535	0.341540672	0.222124001	0.940904933	0.994989321	Bacteria.Actinobacteria.Coriobacteriia.Coriobacteriales	HDGFL2
305628	ENSG00000167674	rs8887	0.490611988	0.455709928	0.884298977	0.92712288	0.186713994	-0.157399112	0.014934735	-0.007514509	0.269348114	0.209767243	0.102232667	0.081843735	0.287470924	0.17088407	0.998115183	0.997475092	Bacteria.Firmicutes.Clostridia.Clostridiales.Clostridiaceae.1	HDGFL2
305629	ENSG00000167674	rs8887	0.425883998	0.428294135	0.692628608	0.433355589	0.163064676	-0.136367356	-0.037673168	0.063652877	0.203522508	0.171095324	0.094888198	0.080749143	0.178425622	0.088299875	0.998880039	0.962123116	Bacteria.Proteobacteria.Deltaproteobacteria.Desulfovibrionales.Desulfovibrionaceae.Bilophila	HDGFL2
305630	ENSG00000167674	rs8887	0.378185451	0.449774094	0.568021099	0.75639494	0.186194955	-0.145380513	0.061539976	-0.02644448	0.209864789	0.191210956	0.107240885	0.084891315	0.207969721	0.084640773	0.999417824	0.997023453	Bacteria.Firmicutes.Clostridia.Clostridiales.Christensenellaceae.Christensenellaceae.R.7.group	HDGFL2
305631	ENSG00000167674	rs8887	0.485323278	0.386521641	0.804697633	0.511997674	0.191439449	-0.176742961	0.024103718	-0.049563914	0.272816022	0.202752165	0.097087355	0.075176682	0.24399134	0.124517287	0.998970432	0.998994847	Bacteria.Firmicutes.Erysipelotrichia.Erysipelotrichales.Erysipelotrichaceae.Erysipelatoclostridium	HDGFL2
305632	ENSG00000167674	rs8887	0.864993875	0.928309948	0.134903693	0.12699762	-0.040680907	0.017718998	0.149388668	-0.120854152	0.238339505	0.196189752	0.098698116	0.078195442	0.357263985	0.218641058	0.997528932	0.993985312	Bacteria.Bacteroidetes.Bacteroidia.Bacteroidales.Rikenellaceae.Alistipes	HDGFL2
305633	ENSG00000167674	rs8887	0.559127196	0.324874297	0.973654888	0.556675161	0.160835096	-0.229235796	0.003284924	-0.053161823	0.273939687	0.231110326	0.09909224	0.089983436	0.432306244	0.172613465	0.999814869	0.941623084	Bacteria.Actinobacteria.Actinobacteria.Corynebacteriales.Corynebacteriaceae	HDGFL2
305634	ENSG00000167674	rs8887	0.577708323	0.509169216	0.512794677	0.575312824	0.118853064	-0.116404515	0.064116175	-0.046860913	0.212423884	0.17537688	0.097433555	0.083227817	0.210335721	0.10925883	0.972085394	0.961542449	Bacteria.Proteobacteria.Deltaproteobacteria.Desulfovibrionales.Desulfovibrionaceae	HDGFL2
305635	ENSG00000167674	rs8887	0.252229134	0.324074368	0.336523811	0.426402044	0.813342388	-0.605464505	-0.159074683	0.110055392	0.704153694	0.609399728	0.164314688	0.137515786	0.654319403	0.575796261	0.877993233	0.99665811	Bacteria.Proteobacteria	HDGFL2
305636	ENSG00000167674	rs8887	0.805801054	0.727383442	0.631804873	0.764382713	0.069154801	-0.088131833	-0.050512358	0.028977802	0.280164588	0.2517381	0.104921975	0.096281032	0.470630713	0.231977472	0.985478085	0.997803387	Bacteria.Actinobacteria.Actinobacteria.Micrococcales	HDGFL2
305637	ENSG00000167674	rs8887	0.61375916	0.656232271	0.196324164	0.258656178	-0.160833298	0.130583767	-0.167054645	0.141221024	0.317148812	0.292037067	0.127982151	0.12394368	0.371359134	0.316122116	0.998201428	0.99782309	Bacteria.Firmicutes.Bacilli.Bacillales.Staphylococcaceae.Staphylococcus	HDGFL2
305638	ENSG00000167674	rs8887	0.556392458	0.815791582	0.8981731	0.388979816	0.140733361	0.057100142	0.012038284	0.077061857	0.238038863	0.244128716	0.093710005	0.088863853	0.375016742	0.291087023	0.940548967	0.926870238	Bacteria.Firmicutes.Clostridia.Clostridiales.Lachnospiraceae.Lachnospiraceae.UCG.010	HDGFL2
305639	ENSG00000167674	rs8887	0.629058324	0.139517687	0.785667299	0.243131794	0.12008936	-0.312025445	-0.040685594	-0.141024492	0.247444971	0.208625284	0.149004152	0.119742164	0.393284196	0.076617319	0.886246627	0.987554159	Bacteria.Firmicutes.Clostridia.Clostridiales.Family.XIII	HDGFL2
305640	ENSG00000167674	rs8887	0.288614768	0.169575607	0.479181749	0.286653322	0.442186	-0.502738576	-0.113864047	0.127376909	0.41334256	0.362006224	0.15999726	0.118580536	0.553476593	0.23270246	0.996108676	0.956557022	Bacteria.Firmicutes.Clostridia.Clostridiales.Lachnospiraceae..Ruminococcus..gnavus.group	HDGFL2
305641	ENSG00000167674	rs8887	0.60015433	0.914234325	0.993582971	0.550857449	0.137363453	-0.025874721	-0.000675401	-0.042370594	0.260790588	0.239331081	0.083660053	0.070670395	0.442070599	0.304181321	0.997604961	0.965530807	Bacteria.Proteobacteria.Gammaproteobacteria.Enterobacteriales.Enterobacteriaceae	HDGFL2
305642	ENSG00000167674	rs8887	0.782726469	0.597404798	0.459754785	0.821546033	0.067251322	-0.10793881	0.077494722	-0.019627789	0.242877051	0.203387741	0.104214962	0.086673427	0.316719123	0.189317291	0.873389401	0.996759562	Bacteria.Bacteroidetes.Bacteroidia.Bacteroidales.Porphyromonadaceae	HDGFL2
305643	ENSG00000167674	rs8887	0.397179622	0.337379059	0.697302343	0.612498016	0.209950157	-0.185609395	-0.034769261	0.035241813	0.246359746	0.192065532	0.088999977	0.069246779	0.258690568	0.14741319	0.943988959	0.931146039	Bacteria.Proteobacteria.Betaproteobacteria.Burkholderiales.Alcaligenaceae	HDGFL2
305644	ENSG00000167674	rs8887	0.616811712	0.553233858	0.864656776	0.840984303	0.229713585	-0.202175061	-0.017372519	0.015264979	0.456911703	0.339237095	0.101525327	0.075784215	0.75486042	0.462587656	0.999785669	0.999420701	Bacteria.Firmicutes.Clostridia.Clostridiales.Ruminococcaceae.Faecalibacterium	HDGFL2
305645	ENSG00000167674	rs8887	0.764801977	0.868597887	0.300566867	0.341410771	-0.095222042	0.043035532	-0.14042234	0.101074935	0.316964302	0.25911769	0.134580661	0.105473579	0.567298872	0.355942674	0.99946547	0.972078348	Bacteria.Firmicutes.Erysipelotrichia.Erysipelotrichales.Erysipelotrichaceae..Clostridium..innocuum.group	HDGFL2
305646	ENSG00000167674	rs8887	0.3570247	0.278996338	0.295854379	0.145558814	0.186100208	-0.186378743	-0.108374915	0.106450683	0.200637967	0.170745659	0.102850007	0.072277882	0.156387439	0.062946543	0.768723454	0.801183918	Bacteria.Proteobacteria.Gammaproteobacteria.Pasteurellales.Pasteurellaceae	HDGFL2
305647	ENSG00000167695	rs437948	0.169339308	0.043931415	0.963700148	0.940876662	0.232986105	-0.31155079	-0.002881189	-0.005113802	0.16767171	0.151673449	0.063067944	0.068686742	0.109570987	0.018549604	0.769615338	0.999675186	Bacteria.Firmicutes.Negativicutes.Selenomonadales.Acidaminococcaceae	TLCD3A
305648	ENSG00000167695	rs437948	0.086914015	0.010918409	0.319047448	0.111058384	0.282923547	-0.423393909	0.082159447	-0.124471136	0.162807621	0.161639679	0.081832457	0.077066793	0.084045655	0.007639441	0.799177907	0.956405468	Bacteria.Firmicutes.Clostridia.Clostridiales.Peptostreptococcaceae.Intestinibacter	TLCD3A
305649	ENSG00000167695	rs437948	0.145099163	0.044815633	0.9638955	0.751225372	0.236853692	-0.306042642	-0.003707794	-0.02549492	0.160632348	0.149632361	0.081601404	0.080084799	0.088273865	0.0185491	0.99795231	0.950951254	Bacteria.Firmicutes.Clostridia.Clostridiales.Lachnospiraceae.Coprococcus.1	TLCD3A
305650	ENSG00000167695	rs437948	0.165597648	0.108328843	0.79476712	0.149879227	0.233400741	-0.249048971	-0.015782357	0.086882489	0.16647565	0.152995771	0.060427169	0.059634259	0.107749008	0.038188783	0.99894297	0.998882343	Bacteria.Verrucomicrobia.Verrucomicrobiae.Verrucomicrobiales.Verrucomicrobiaceae.Akkermansia	TLCD3A
305651	ENSG00000167695	rs437948	0.574912331	0.960768476	0.433471714	0.75725175	-0.60409073	-0.038596166	0.135980728	-0.040375462	1.071775411	0.78167269	0.172547005	0.13008492	0.999415694	0.909120212	0.990344402	0.973710091	Bacteria.Firmicutes	TLCD3A
305652	ENSG00000167695	rs437948	0.218012047	0.008572548	0.819097766	0.157134881	0.205499801	-0.437519432	-0.024634813	-0.171345265	0.165233575	0.161466144	0.107285477	0.119734207	0.175328309	0.007294667	0.842838935	0.686948108	Bacteria.Firmicutes.Clostridia.Clostridiales.Ruminococcaceae.Butyricicoccus	TLCD3A
305653	ENSG00000167695	rs437948	0.444959561	0.209329094	0.509752691	0.362975351	0.154323869	-0.226264667	0.053218509	-0.066551292	0.200824278	0.178472391	0.080290776	0.072650228	0.266536341	0.074635277	0.933103278	0.892172663	Bacteria.Firmicutes.Clostridia.Clostridiales.Lachnospiraceae.Roseburia	TLCD3A
305654	ENSG00000167695	rs437948	0.774998411	0.069371169	0.195852352	0.665481302	0.055857978	-0.30592831	0.119210627	0.036189478	0.194615514	0.165721132	0.09123087	0.083326739	0.456975793	0.046554801	0.616310908	0.982679299	Bacteria.Firmicutes.Bacilli	TLCD3A
305655	ENSG00000167695	rs437948	0.54321389	0.256895139	0.632992158	0.760385212	0.149759244	-0.256331974	0.054677812	-0.032437439	0.245053748	0.224132673	0.113971779	0.105921318	0.328386875	0.100915962	0.993501001	0.954085234	Bacteria.Firmicutes.Erysipelotrichia.Erysipelotrichales	TLCD3A
305656	ENSG00000167695	rs437948	0.359974416	0.112532713	0.762090466	0.836793185	0.196955449	-0.351376765	-0.02992259	-0.021062797	0.213656851	0.218470692	0.098432216	0.101845001	0.365415102	0.083064095	0.999274386	0.999563655	Bacteria.Firmicutes.Clostridia.Clostridiales.Ruminococcaceae.Ruminococcaceae.UCG.013	TLCD3A
305657	ENSG00000167695	rs437948	0.476743105	0.179361814	0.710521784	0.927430499	0.172432226	-0.290233845	0.041684404	-0.009112154	0.240951121	0.213857918	0.111826497	0.099666261	0.28412406	0.064877842	0.999513786	0.976744511	Bacteria.Firmicutes.Erysipelotrichia.Erysipelotrichales.Erysipelotrichaceae	TLCD3A
305658	ENSG00000167695	rs437948	0.129286832	0.030109156	0.68367645	0.481328006	0.25895847	-0.370155387	-0.042880835	0.073491458	0.16857844	0.167000339	0.104777369	0.103775316	0.124692693	0.018728988	0.724670753	0.925938059	Bacteria.Actinobacteria.Actinobacteria	TLCD3A
305659	ENSG00000167695	rs437948	0.378876045	0.148859731	0.99451485	0.676434981	0.239967559	-0.416713244	-0.000635204	-0.041160403	0.270867541	0.285295764	0.092048414	0.098189194	0.534190936	0.180158218	0.999626612	0.998377846	Bacteria.Firmicutes.Clostridia.Clostridiales.Family.XI.Anaerococcus	TLCD3A
305660	ENSG00000167695	rs437948	0.275209991	0.141897956	0.697803295	0.166567757	0.222657282	-0.246348724	0.030225465	-0.096650117	0.20236543	0.165719484	0.077504152	0.06909717	0.19703133	0.067207029	0.999507593	0.935584968	Bacteria.Firmicutes.Clostridia.Clostridiales.Lachnospiraceae.Lachnoclostridium	TLCD3A
305661	ENSG00000167695	rs437948	0.202119936	0.062031218	0.742458315	0.997310724	0.222928777	-0.308663851	0.024387045	-0.000231946	0.173033346	0.162600626	0.073904064	0.068556079	0.108749633	0.025692765	0.996033175	0.974020187	Bacteria.Firmicutes.Clostridia.Clostridiales.Lachnospiraceae.Lachnospiraceae.NK4A136.group	TLCD3A
305662	ENSG00000167695	rs437948	0.851217187	0.159515957	0.409954931	0.725407421	0.051752746	-0.325984407	-0.106899381	-0.038795439	0.274838109	0.229121528	0.128911702	0.109983109	0.549638737	0.110575626	0.870228643	0.997357724	Bacteria.Firmicutes.Clostridia.Clostridiales.Family.XIII.Family.XIII.AD3011.group	TLCD3A
305663	ENSG00000167695	rs437948	0.070832602	0.043823663	0.295048492	0.610226573	0.38859683	-0.375538035	0.109126778	-0.048143661	0.211631061	0.182728365	0.103389417	0.093995383	0.136459417	0.036396207	0.999550585	0.968543565	Bacteria.Firmicutes.Clostridia.Clostridiales.Lachnospiraceae.Lachnospiraceae.ND3007.group	TLCD3A
305664	ENSG00000167695	rs437948	0.483002115	0.922913863	0.015345378	0.037770656	-0.155196966	0.019862285	-0.190853386	0.168390147	0.219991772	0.204482051	0.076683119	0.079429599	0.400418122	0.388387801	0.67044422	0.71652672	Bacteria.Firmicutes.Clostridia.Clostridiales.Ruminococcaceae.Ruminococcaceae.UCG.014	TLCD3A
305665	ENSG00000167695	rs437948	0.117667752	0.02103721	0.441725176	0.234324643	0.253478352	-0.368357953	0.068466757	-0.095964936	0.1598883	0.155828006	0.088464303	0.079952725	0.095289941	0.008396785	0.696551776	0.869357444	Bacteria.Firmicutes.Clostridia.Clostridiales.Peptostreptococcaceae	TLCD3A
305666	ENSG00000167695	rs437948	0.477975199	0.087446605	0.240589068	0.894998845	0.125377734	-0.264539748	0.121566952	-0.012207005	0.175691388	0.152491234	0.102659199	0.092134416	0.241936031	0.029667427	0.575064298	0.955303348	Bacteria.Firmicutes.Bacilli.Lactobacillales.Streptococcaceae	TLCD3A
305667	ENSG00000167695	rs437948	0.107576655	0.034315312	0.499381623	0.430144458	0.291084382	-0.382742465	-0.045794227	0.047573533	0.178430091	0.177099835	0.067423052	0.059929789	0.141058246	0.026661646	0.998302481	0.99762474	Bacteria.Proteobacteria.Gammaproteobacteria.Enterobacteriales.Enterobacteriaceae.Escherichia.Shigella	TLCD3A
305668	ENSG00000167695	rs437948	0.933159022	0.444123424	0.408702953	0.731849481	-0.029331198	-0.196097086	-0.092818725	0.030304232	0.348386653	0.254714311	0.111631273	0.088062785	0.54859151	0.335983467	0.622080987	0.867851145	Bacteria.Firmicutes.Erysipelotrichia.Erysipelotrichales.Erysipelotrichaceae.Holdemanella	TLCD3A
305669	ENSG00000167695	rs437948	0.947601113	0.801885735	0.287122264	0.307437349	-0.018980409	-0.069614648	-0.144042705	0.139683588	0.287712608	0.276336347	0.134227101	0.135803882	0.677966646	0.419028156	0.914908702	0.964984596	Bacteria.Firmicutes.Clostridia.Clostridiales.Ruminococcaceae.Anaerotruncus	TLCD3A
305670	ENSG00000167695	rs437948	0.997424325	0.511486015	0.422313476	0.552506825	0.001079129	-0.166495665	-0.090309266	0.054676038	0.333024842	0.252227454	0.111846403	0.091574686	0.693251888	0.302659924	0.996483139	0.871714585	Bacteria.Bacteroidetes.Bacteroidia.Bacteroidales.Porphyromonadaceae.Butyricimonas	TLCD3A
305671	ENSG00000167695	rs437948	0.468551568	0.18314672	0.392599133	0.33190162	0.144211208	-0.229103554	-0.055432619	0.058012155	0.197807556	0.170304829	0.064415038	0.059348772	0.286011704	0.08974511	0.998735039	0.999709092	Bacteria.Bacteroidetes.Bacteroidia.Bacteroidales.Prevotellaceae.Prevotella.9	TLCD3A
305672	ENSG00000167695	rs437948	0.192957666	0.09335407	0.891514269	0.953621275	0.251017765	-0.307692147	0.008972647	0.003912587	0.190843308	0.180722021	0.065534115	0.067017763	0.178585244	0.051728549	0.965239182	0.997412515	Bacteria.Proteobacteria.Gammaproteobacteria.Enterobacteriales.Enterobacteriaceae.Citrobacter	TLCD3A
305673	ENSG00000167695	rs437948	0.086181176	0.006864304	0.47743997	0.03472606	0.275848357	-0.419226732	0.0609152	-0.177823354	0.158358831	0.15020714	0.085256157	0.082474979	0.074715004	0.003589194	0.823047332	0.946858872	Bacteria.Firmicutes.Clostridia.Clostridiales.Ruminococcaceaencultured	TLCD3A
305674	ENSG00000167695	rs437948	0.381267505	0.171792653	0.477389057	0.684237796	0.167165321	-0.271334767	-0.061176637	0.035101629	0.18964585	0.196409783	0.085612125	0.08593063	0.300524573	0.079281928	0.927785223	0.984249362	Bacteria.Firmicutes.Clostridia.Clostridiales.Ruminococcaceae.Ruminococcaceae.UCG.003	TLCD3A
305675	ENSG00000167695	rs437948	0.145696125	0.060839761	0.953655092	0.52507671	0.238407309	-0.288297313	0.004056203	0.040192506	0.16192988	0.151157542	0.069528475	0.062905504	0.103318533	0.019271029	0.878379326	0.87724048	Bacteria.Fusobacteria.Fusobacteriia.Fusobacteriales	TLCD3A
305676	ENSG00000167695	rs437948	0.501286623	0.245313107	0.573406132	0.708552216	0.150604692	-0.253307545	0.04653402	-0.030594304	0.222727413	0.216087725	0.08223555	0.081493603	0.40012964	0.117073834	0.958166	0.931534808	Bacteria.Proteobacteria.Betaproteobacteria	TLCD3A
305677	ENSG00000167695	rs437948	0.132940229	0.039284644	0.603822364	0.67270274	0.288095015	-0.343142941	0.037317903	-0.025877161	0.189363699	0.16317005	0.071570314	0.060983099	0.143916944	0.02699958	0.99830237	0.997282036	Bacteria.Firmicutes.Clostridia.Clostridiales.Clostridiaceae.1.Clostridium.sensu.stricto.1	TLCD3A
305678	ENSG00000167695	rs437948	0.152698043	0.047587485	0.480604027	0.524720568	0.232113571	-0.303413	0.042190065	-0.042924288	0.160437216	0.15030321	0.059476841	0.06712315	0.090890616	0.016391238	0.934169653	0.990835033	Bacteria.Bacteroidetes.Bacteroidia.Bacteroidales.Porphyromonadaceae.Parabacteroides	TLCD3A
305679	ENSG00000167695	rs437948	0.74763302	0.814841244	0.560444494	0.861277443	-0.297219876	-0.166806861	0.089367181	-0.021309999	0.919870556	0.709445065	0.152726149	0.121471673	0.987348183	0.803044237	0.996576058	0.872803168	Bacteria.Firmicutes.Clostridia.Clostridiales	TLCD3A
305680	ENSG00000167695	rs437948	0.821228729	0.726711797	0.198047862	0.045813195	0.049870117	-0.067494008	0.125170641	-0.192516291	0.219821367	0.192294649	0.096268817	0.094576762	0.474791841	0.297507334	0.998793879	0.998019463	Bacteria.Firmicutes.Clostridia.Clostridiales.Lachnospiraceae.Blautia	TLCD3A
305681	ENSG00000167695	rs437948	0.224087962	0.524546443	0.095047816	0.194106537	-0.718958594	0.303263031	0.172792884	-0.111310349	0.585828615	0.474029916	0.102024295	0.084848167	0.883217661	0.655301396	0.998947111	0.981145089	Bacteria.Bacteroidetes	TLCD3A
305682	ENSG00000167695	rs437948	0.189812505	0.053806918	0.788067164	0.642668762	0.222697159	-0.301743174	0.03810333	-0.055459996	0.168101111	0.153678481	0.141167442	0.118983806	0.086769214	0.017028599	0.972349599	0.962141134	Bacteria.Firmicutes.Clostridia.Clostridiales.Ruminococcaceae.Ruminiclostridium.5	TLCD3A
305683	ENSG00000167695	rs437948	0.524743108	0.56048743	0.435981493	0.223813128	0.130757138	-0.124389339	0.061258443	-0.109158253	0.204483525	0.212601431	0.078159149	0.088892	0.330209226	0.184785808	0.99514452	0.969189617	Bacteria.Firmicutes.Clostridia.Clostridiales.Ruminococcaceae.Subdoligranulum	TLCD3A
305684	ENSG00000167695	rs437948	0.271082221	0.148885598	0.57583552	0.123510273	0.197760507	-0.232592109	0.039102729	-0.105320733	0.17818337	0.159250603	0.069544157	0.067507389	0.174052558	0.051458049	0.997466038	0.994193156	Bacteria.Bacteroidetes.Bacteroidia.Bacteroidales.Rikenellaceae	TLCD3A
305685	ENSG00000167695	rs437948	0.153509994	0.056629208	0.883632811	0.402716948	0.236289225	-0.292751296	-0.009303158	0.053941939	0.163651601	0.150886856	0.063315646	0.064048763	0.085532372	0.019335119	0.95477287	0.934586728	Bacteria.Firmicutes.Negativicutes.Selenomonadales.Veillonellaceae.Dialister	TLCD3A
305686	ENSG00000167695	rs437948	0.92761248	0.859906247	0.480174574	0.39932964	0.031522972	-0.058725479	0.082610196	-0.109189591	0.345658924	0.33143721	0.116344226	0.128713735	0.854814711	0.615416904	0.99967607	0.999141757	Bacteria.Firmicutes.Negativicutes.Selenomonadales	TLCD3A
305687	ENSG00000167695	rs437948	0.084720168	0.071210052	0.41526963	0.953187007	0.313364506	-0.310967944	0.062213299	-0.004858128	0.179038466	0.169586365	0.07588654	0.08244086	0.112845637	0.038994534	0.835808853	0.94688995	Bacteria.Firmicutes.Clostridia.Clostridiales.Ruminococcaceae.Ruminococcus.2	TLCD3A
305688	ENSG00000167695	rs437948	0.181046587	0.078419746	0.840677983	0.778847413	0.256097592	-0.347788214	-0.02496197	0.03469599	0.189446047	0.19454809	0.123684139	0.123047723	0.218245215	0.050179435	0.960659058	0.979665691	Bacteria.Actinobacteria	TLCD3A
305689	ENSG00000167695	rs437948	0.180859603	0.045289753	0.618322521	0.923070652	0.22374774	-0.315930888	0.039143438	0.006714495	0.165443609	0.154819184	0.078194059	0.069266997	0.112945541	0.016752108	0.906867998	0.962331994	Bacteria.Proteobacteria.Deltaproteobacteria	TLCD3A
305690	ENSG00000167695	rs437948	0.246483019	0.024618695	0.9476162	0.318762961	0.249072707	-0.435203856	0.007125398	-0.088648154	0.213007608	0.18921949	0.108040776	0.088243056	0.264025678	0.026591277	0.99846362	0.992258538	Bacteria.Firmicutes.Clostridia.Clostridiales.Ruminococcaceae.Ruminiclostridium.9	TLCD3A
305691	ENSG00000167695	rs437948	0.781178983	0.119531417	0.545855913	0.426092735	0.087712729	-0.441254389	-0.06319228	-0.078348558	0.314473677	0.279771071	0.104085729	0.097831889	0.551146488	0.11519928	0.996423631	0.963516634	Bacteria.Bacteroidetes.Bacteroidia.Bacteroidales.Prevotellaceae.Prevotella.7	TLCD3A
305692	ENSG00000167695	rs437948	0.473377389	0.199945121	0.505553125	0.705456285	0.151797248	-0.257791945	0.070182418	-0.036591834	0.210499656	0.199117802	0.10483826	0.096394129	0.259244919	0.075904524	0.997851323	0.977487446	Bacteria.Firmicutes.Clostridia.Clostridiales.Lachnospiraceae.Fusicatenibacter	TLCD3A
305693	ENSG00000167695	rs437948	0.62119244	0.310485736	0.234354281	0.129432088	0.098267077	-0.175833659	-0.103907016	0.115734345	0.197920214	0.172039018	0.086575174	0.075370557	0.380610292	0.127570929	0.778609669	0.955201279	Bacteria.Firmicutes.Clostridia.Clostridiales.Ruminococcaceae..Eubacterium..coprostanoligenes.group	TLCD3A
305694	ENSG00000167695	rs437948	0.340977276	0.10308278	0.991415666	0.621101054	0.229729704	-0.422132344	-0.00119656	-0.060594096	0.239510593	0.255375249	0.110793488	0.12201086	0.453050644	0.108729782	0.998929462	0.998920199	Bacteria.Firmicutes.Clostridia.Clostridiales.Lachnospiraceae..Eubacterium..ventriosum.group	TLCD3A
305695	ENSG00000167695	rs437948	0.142794547	0.042203728	0.673528947	0.733609017	0.275913598	-0.335964687	0.029903052	-0.020791027	0.186032265	0.162167147	0.070660247	0.060833195	0.141253936	0.029827799	0.998115183	0.993952758	Bacteria.Firmicutes.Clostridia.Clostridiales.Clostridiaceae.1	TLCD3A
305696	ENSG00000167695	rs437948	0.187465088	0.109178122	0.829426545	0.694771839	0.251620665	-0.286037393	0.016736295	0.030979981	0.188914544	0.176149371	0.077377908	0.078607852	0.135303652	0.042575717	0.999550314	0.996901429	Bacteria.Proteobacteria.Gammaproteobacteria.Pseudomonadales	TLCD3A
305697	ENSG00000167695	rs437948	0.182219462	0.010584728	0.032975071	0.000632603	0.2001531	-0.366914816	0.182511112	-0.311534142	0.14846518	0.139454893	0.083792976	0.086809811	0.114864975	0.004727879	0.942088387	0.347503186	Bacteria.Firmicutes.Clostridia.Clostridiales.Ruminococcaceae.Flavonifractor	TLCD3A
305698	ENSG00000167695	rs437948	0.196645893	0.035619194	0.656274329	0.349001061	0.312134564	-0.470884459	-0.033479214	0.061433573	0.23930343	0.21950378	0.0748826	0.065130756	0.294532771	0.051184411	0.879658083	0.995251343	Bacteria.Proteobacteria.Gammaproteobacteria	TLCD3A
305699	ENSG00000167695	rs437948	0.224361536	0.124674206	0.928486215	0.801570986	0.246371997	-0.289352332	0.006704436	0.018571041	0.20087106	0.186051338	0.074416888	0.07359854	0.17357049	0.059930014	0.999305535	0.994727898	Bacteria.Proteobacteria.Gammaproteobacteria.Pseudomonadales.Pseudomonadaceae.Pseudomonas	TLCD3A
305700	ENSG00000167695	rs437948	0.401351882	0.056458773	0.686731858	0.524308101	0.188364994	-0.401403528	-0.058999266	-0.08331015	0.223006745	0.206740577	0.145649973	0.130146905	0.299364852	0.04293806	0.943330549	0.989731238	Bacteria.Actinobacteria.Coriobacteriia.Coriobacteriales.Coriobacteriaceae	TLCD3A
305701	ENSG00000167695	rs437948	0.257015764	0.050019608	0.044868321	0.045994678	0.181877838	-0.290002095	-0.204139282	0.178966549	0.159071866	0.145263355	0.099834447	0.087995989	0.147199819	0.017694395	0.38753464	0.866970638	Bacteria.Actinobacteria.Actinobacteria.Bifidobacteriales.Bifidobacteriaceae.Bifidobacterium	TLCD3A
305702	ENSG00000167695	rs437948	0.145209589	0.031471718	0.872086827	0.420655694	0.234431519	-0.324747268	-0.011731743	-0.056268643	0.159034014	0.147755608	0.072581551	0.069438104	0.08955362	0.011305694	0.996546716	0.994860843	Bacteria.Firmicutes.Clostridia.Clostridiales.Ruminococcaceae.Ruminococcaceae.UCG.002	TLCD3A
305703	ENSG00000167695	rs437948	0.453074036	0.089099446	0.249177973	0.905789248	0.131988239	-0.26341883	0.119000265	-0.010963958	0.174872971	0.152653741	0.102356914	0.092283883	0.239804844	0.032282724	0.570638987	0.924594808	Bacteria.Firmicutes.Bacilli.Lactobacillales.Streptococcaceae.Streptococcus	TLCD3A
305704	ENSG00000167695	rs437948	0.185870782	0.032116248	0.889149971	0.45817294	0.252992551	-0.38840133	0.009916058	-0.048140786	0.189249312	0.177408755	0.070869903	0.064511221	0.16644902	0.027482851	0.93214298	0.813081692	Bacteria.Firmicutes.Clostridia.Clostridiales.Lachnospiraceae.Tyzzerella	TLCD3A
305705	ENSG00000167695	rs437948	0.200734084	0.046488122	0.84038767	0.67997098	0.21894728	-0.308935897	-0.012490908	-0.022535012	0.169414751	0.152255037	0.061777097	0.054388141	0.134277884	0.018286548	0.800636442	0.874594364	Bacteria.Proteobacteria.Betaproteobacteria.Burkholderiales.Alcaligenaceae.Sutterella	TLCD3A
305706	ENSG00000167695	rs437948	0.339388378	0.768133676	0.136247368	0.304164246	-0.484985729	0.126851562	0.137096604	-0.082265332	0.503961788	0.42850352	0.090894148	0.079436679	0.807923111	0.711579622	0.99911693	0.98634337	Bacteria.Bacteroidetes.Bacteroidia.Bacteroidales.Bacteroidaceae.Bacteroides	TLCD3A
305707	ENSG00000167695	rs437948	0.351973963	0.029881976	0.910607601	0.226737054	0.234638718	-0.528956598	-0.013319001	-0.14031337	0.250309795	0.238303914	0.118177189	0.114993609	0.344028747	0.038241178	0.998330087	0.999834196	Bacteria.Actinobacteria.Coriobacteriia.Coriobacteriales.Coriobacteriaceae.Collinsella	TLCD3A
305708	ENSG00000167695	rs437948	0.24123206	0.051451659	0.988661468	0.422705453	0.260893579	-0.49046531	0.001259911	-0.075059821	0.220620354	0.247247898	0.088320845	0.0930392	0.324660798	0.05721381	0.997152221	0.990360691	Bacteria.Firmicutes.Clostridia.Clostridiales.Family.XI	TLCD3A
305709	ENSG00000167695	rs437948	0.290827997	0.104358439	0.684648287	0.717840492	0.198510025	-0.280890656	-0.03685358	0.0308259	0.186422177	0.170570316	0.090343781	0.084943631	0.175090969	0.028202421	0.999989953	0.995366106	Bacteria.Firmicutes.Clostridia.Clostridiales.Christensenellaceae	TLCD3A
305710	ENSG00000167695	rs437948	0.256637874	0.049925681	0.044650203	0.045815728	0.181993325	-0.290096319	-0.204295216	0.179083243	0.159045231	0.145249208	0.099805638	0.087978617	0.14676458	0.017672807	0.385858893	0.867516976	Bacteria.Actinobacteria.Actinobacteria.Bifidobacteriales.Bifidobacteriaceae	TLCD3A
305711	ENSG00000167695	rs437948	0.300403822	0.186985638	0.789527778	0.866105784	0.206471681	-0.288658856	-0.016614171	0.012465423	0.197815012	0.216483864	0.061990954	0.073644341	0.27992255	0.11723179	0.999614985	0.99936283	Bacteria.Firmicutes.Clostridia.Clostridiales.Lachnospiraceae.Tyzzerella.4	TLCD3A
305712	ENSG00000167695	rs437948	0.132592952	0.031414846	0.861844677	0.563359485	0.244917842	-0.337196102	0.010225003	-0.034795564	0.160836805	0.153366403	0.058526569	0.05991067	0.089724111	0.015127023	0.997960814	0.991974206	Bacteria.Proteobacteria.Betaproteobacteria.Burkholderiales.Alcaligenaceae.Parasutterella	TLCD3A
305713	ENSG00000167695	rs437948	0.967845938	0.524906234	0.614754353	0.951927763	0.018644707	-0.280676161	0.04697544	-0.005505353	0.460780927	0.439106518	0.092892505	0.090973909	0.93384103	0.672176623	0.956359196	0.944072604	Bacteria.Firmicutes.Clostridia.Clostridiales.Ruminococcaceae	TLCD3A
305714	ENSG00000167695	rs437948	0.587185974	0.190555974	0.243489965	0.40344937	0.106062113	-0.225805708	-0.10139491	0.064082546	0.194398346	0.170737531	0.086159305	0.07620858	0.309997855	0.055064977	0.899175418	0.909411107	Bacteria.Firmicutes.Clostridia.Clostridiales.Lachnospiraceae..Eubacterium..eligens.group	TLCD3A
305715	ENSG00000167695	rs437948	0.13343008	0.036864711	0.712651173	0.677904246	0.247009972	-0.328134937	-0.042969225	0.046705966	0.162567312	0.154020716	0.116168607	0.111957714	0.091012231	0.016343391	0.721823422	0.986229865	Bacteria.Firmicutes.Negativicutes.Selenomonadales.Veillonellaceae.Veillonella	TLCD3A
305716	ENSG00000167695	rs437948	0.324625819	0.083718887	0.919803295	0.537035675	0.259573452	-0.433903137	0.011199931	-0.065787143	0.261560704	0.247090283	0.110816358	0.106015008	0.384301041	0.079347776	0.99946547	0.972078348	Bacteria.Firmicutes.Erysipelotrichia.Erysipelotrichales.Erysipelotrichaceae..Clostridium..innocuum.group	TLCD3A
305717	ENSG00000167695	rs437948	0.287497028	0.053574834	0.586431283	0.714267224	0.190144808	-0.313088601	-0.035758653	-0.023440395	0.177326651	0.159297776	0.065408669	0.063747228	0.179177435	0.023751589	0.804675674	0.985017847	Bacteria.Firmicutes.Negativicutes.Selenomonadales.Acidaminococcaceae.Phascolarctobacterium	TLCD3A
305718	ENSG00000167695	rs437948	0.168961121	0.046631139	0.70793397	0.311957543	0.222463486	-0.301257754	-0.0291715	0.071537338	0.159954938	0.148570859	0.077531146	0.070208404	0.094713884	0.015919596	0.881059868	0.904893157	Bacteria.Proteobacteria.Gammaproteobacteria.Pasteurellales.Pasteurellaceae.Haemophilus	TLCD3A
305719	ENSG00000167695	rs437948	0.770655956	0.57531611	0.056235053	0.144106792	-0.064727292	-0.104394213	-0.158734382	0.118028376	0.221125019	0.18541204	0.081678983	0.079845168	0.457475481	0.208646226	0.974916192	0.944015052	Bacteria.Firmicutes.Clostridia.Clostridiales.Ruminococcaceae.Ruminococcus.1	TLCD3A
305720	ENSG00000167695	rs437948	0.155695563	0.042866792	0.864141907	0.949480662	0.233180313	-0.311909531	-0.009827786	0.003683627	0.162369971	0.151054547	0.057213934	0.057918312	0.093302035	0.019825501	0.99994518	0.999865593	Bacteria.Bacteroidetes.Bacteroidia.Bacteroidales.Prevotellaceae	TLCD3A
305721	ENSG00000167695	rs437948	0.260135664	0.140590533	0.869571397	0.811994666	0.267010417	-0.357369555	0.015008051	-0.023086059	0.235079672	0.239601543	0.09104451	0.096672171	0.30301432	0.126417801	0.966546108	0.978385879	Bacteria.Firmicutes.Clostridia.Clostridiales.Ruminococcaceae.Ruminiclostridium.6	TLCD3A
305722	ENSG00000167695	rs437948	0.14589808	0.048390416	0.704870889	0.712376676	0.273113474	-0.344887141	-0.036289653	0.03264978	0.185597341	0.171482418	0.095398951	0.088181425	0.107570657	0.021389921	0.903417728	0.911550087	Bacteria.Firmicutes.Clostridia.Clostridiales.Lachnospiraceaencultured	TLCD3A
305723	ENSG00000167695	rs437948	0.899753248	0.466450309	0.367495507	0.29952785	0.035643723	-0.155154112	-0.095371659	0.08680811	0.281860434	0.211811344	0.105104089	0.083016696	0.569723112	0.241511682	0.999469974	0.986131077	Bacteria.Bacteroidetes.Bacteroidia.Bacteroidales.Porphyromonadaceae.Barnesiella	TLCD3A
305724	ENSG00000167695	rs437948	0.072877592	0.013452647	0.062804103	0.040816598	0.287544162	-0.375696903	-0.16569554	0.181965991	0.157756612	0.147921598	0.087551304	0.08721819	0.061248045	0.00682098	0.997048205	0.999513539	Bacteria.Firmicutes.Clostridia.Clostridiales.Lachnospiraceae.Dorea	TLCD3A
305725	ENSG00000167695	rs437948	0.592335163	0.217942449	0.316058746	0.530597648	0.109731075	-0.230831517	-0.09263397	0.055590568	0.203932635	0.18557333	0.091692916	0.088180423	0.336978998	0.085581876	0.911591624	0.885202378	Bacteria.Firmicutes.Clostridia.Clostridiales.Ruminococcaceae.Ruminococcaceae.UCG.005	TLCD3A
305726	ENSG00000167695	rs437948	0.583334633	0.388839979	0.390520151	0.293749567	0.115817594	-0.172301304	0.066032916	-0.07830806	0.210106021	0.198630283	0.076395047	0.07399	0.372735101	0.17572913	0.946761693	0.851809344	Bacteria.Proteobacteria.Betaproteobacteria.Burkholderiales	TLCD3A
305727	ENSG00000167695	rs437948	0.166286132	0.107665404	0.796011552	0.149039456	0.232866005	-0.249421843	-0.015677298	0.087015137	0.166368526	0.152930956	0.060399643	0.059600232	0.106188482	0.038511817	0.998409995	0.996467843	Bacteria.Verrucomicrobia	TLCD3A
305728	ENSG00000167695	rs437948	0.440234574	0.082478975	0.7739874	0.707160526	0.182660643	-0.355259213	-0.029362327	-0.032907664	0.235239347	0.201474326	0.101831053	0.087218619	0.399252195	0.066917509	0.998768023	0.998841844	Bacteria.Firmicutes.Clostridia.Clostridiales.Ruminococcaceae.Ruminococcaceae.NK4A214.group	TLCD3A
305729	ENSG00000167695	rs437948	0.380864805	0.322590139	0.998488426	0.72135942	0.231375265	-0.245857885	-0.000184168	0.03285248	0.262267624	0.246692308	0.09684564	0.091723245	0.442358092	0.197100283	0.999028109	0.997798285	Bacteria.Actinobacteria.Actinobacteria.Micrococcales.Micrococcaceae	TLCD3A
305730	ENSG00000167695	rs437948	0.221808183	0.128369467	0.531220896	0.571821516	0.431932238	-0.470280199	-0.071304981	0.060540053	0.350201713	0.305399566	0.113279606	0.106545469	0.513319415	0.203916129	0.996108676	0.998901623	Bacteria.Firmicutes.Clostridia.Clostridiales.Lachnospiraceae..Ruminococcus..gnavus.group	TLCD3A
305731	ENSG00000167695	rs437948	0.905128256	0.872899602	0.19700283	0.065016133	-0.031902949	-0.034092191	-0.116372158	0.138066879	0.266647961	0.212281145	0.089290813	0.073578874	0.638082155	0.41698699	0.984987993	0.971423926	Bacteria.Proteobacteria.Deltaproteobacteria.Desulfovibrionales.Desulfovibrionaceae.Desulfovibrio	TLCD3A
305732	ENSG00000167695	rs437948	0.576588311	0.18488302	0.623641188	0.986240587	0.138332434	-0.291598177	0.044721312	0.001613145	0.246511215	0.217631865	0.090710579	0.093185133	0.387966284	0.1139847	0.925639372	0.930178003	Bacteria.Firmicutes.Negativicutes.Selenomonadales.Veillonellaceae	TLCD3A
305733	ENSG00000167695	rs437948	0.224144259	0.524624474	0.095079206	0.19415106	-0.718880435	0.303209139	0.172780218	-0.111301816	0.585836918	0.474035151	0.10202671	0.084850243	0.881684118	0.654611733	0.998912436	0.981117471	Bacteria.Bacteroidetes.Bacteroidia.Bacteroidales	TLCD3A
305734	ENSG00000167695	rs437948	0.632756213	0.574140571	0.629947445	0.345312599	0.128551175	-0.138446105	-0.05364968	0.103689647	0.267769053	0.245134408	0.110833287	0.109086519	0.393996549	0.257438433	0.988161388	0.950695192	Bacteria.Firmicutes.Bacilli.Lactobacillales.Carnobacteriaceae	TLCD3A
305735	ENSG00000167695	rs437948	0.505185699	0.075821169	0.34199317	0.897541986	0.123068164	-0.280932687	0.097065512	0.011498449	0.183679675	0.155742077	0.101412788	0.088953306	0.307557283	0.033140209	0.560584261	0.910444892	Bacteria.Firmicutes.Bacilli.Lactobacillales	TLCD3A
305736	ENSG00000167695	rs437948	0.126905304	0.03244981	0.546032843	0.185353516	0.246102439	-0.322084562	-0.043675079	0.091611366	0.159194617	0.147411982	0.071970211	0.06844761	0.09042593	0.013779404	0.999334555	0.984149161	Bacteria.Firmicutes.Erysipelotrichia.Erysipelotrichales.Erysipelotrichaceae.Erysipelotrichaceae.UCG.003	TLCD3A
305737	ENSG00000167695	rs437948	0.163811827	0.04034707	0.706678144	0.287984858	0.224599514	-0.309564875	-0.029446124	0.077791748	0.159512009	0.14801983	0.077909428	0.072621692	0.094898624	0.013808289	0.862182446	0.848628642	Bacteria.Proteobacteria.Gammaproteobacteria.Pasteurellales.Pasteurellaceae	TLCD3A
305738	ENSG00000167695	rs437948	0.194706253	0.080410088	0.824585502	0.925661223	0.267300363	-0.312839974	-0.01753887	-0.006597206	0.204031783	0.176189007	0.078814368	0.07043613	0.182580949	0.041194355	0.99786128	0.999462671	Bacteria.Firmicutes.Clostridia.Clostridiales.Lachnospiraceae.Anaerostipes	TLCD3A
305739	ENSG00000167695	rs437948	0.97296373	0.373369134	0.264295824	0.550272663	0.00870844	-0.199294583	-0.105143096	0.051542177	0.255978582	0.222361421	0.093387898	0.085841392	0.657951161	0.240169972	0.687559776	0.873691958	Bacteria.Firmicutes.Erysipelotrichia.Erysipelotrichales.Erysipelotrichaceae.Faecalitalea	TLCD3A
305740	ENSG00000167695	rs437948	0.247010271	0.09595353	0.829534724	0.795362679	0.274382329	-0.350304134	0.020836811	-0.022257698	0.234917127	0.207412579	0.096398182	0.085473631	0.282642189	0.080594751	0.93083622	0.938304378	Bacteria.Firmicutes.Clostridia.Clostridiales.Lachnospiraceae..Eubacterium..xylanophilum.group	TLCD3A
305741	ENSG00000167695	rs437948	0.158955482	0.045714002	0.493673872	0.661674401	0.22936376	-0.304933723	0.049192756	-0.029318934	0.160990899	0.14973301	0.07146956	0.066696988	0.096118176	0.015184227	0.998880039	0.97913007	Bacteria.Proteobacteria.Deltaproteobacteria.Desulfovibrionales.Desulfovibrionaceae.Bilophila	TLCD3A
305742	ENSG00000167695	rs437948	0.338756621	0.37000953	0.709873445	0.667751888	0.192281926	-0.229487731	-0.026219781	0.039153464	0.199542351	0.254245929	0.070174859	0.090808089	0.353282484	0.22598096	0.999586829	0.996426659	Bacteria.Firmicutes.Negativicutes.Selenomonadales.Veillonellaceae.Megasphaera	TLCD3A
305743	ENSG00000167695	rs437948	0.288311539	0.103170282	0.701576791	0.755150932	0.200327172	-0.284301514	-0.034654583	0.025699121	0.187141244	0.172037012	0.090044083	0.082065369	0.176095027	0.027516363	0.999417824	0.997023453	Bacteria.Firmicutes.Clostridia.Clostridiales.Christensenellaceae.Christensenellaceae.R.7.group	TLCD3A
305744	ENSG00000167695	rs437948	0.094767194	0.115043154	0.424961993	0.422142543	0.301707765	-0.262550023	0.063536436	0.061222274	0.177986665	0.164402079	0.079141841	0.075794624	0.099601624	0.049749577	0.998173674	0.991886968	Bacteria.Firmicutes.Bacilli.Bacillales	TLCD3A
305745	ENSG00000167695	rs437948	0.34221572	0.079262729	0.94529265	0.480589723	0.263299784	-0.426332175	0.006917986	-0.061056467	0.275219933	0.239173119	0.100433958	0.086070666	0.336896468	0.065955259	0.999814869	0.936545844	Bacteria.Actinobacteria.Actinobacteria.Corynebacteriales.Corynebacteriaceae	TLCD3A
305746	ENSG00000167695	rs437948	0.420532801	0.178090715	0.715451511	0.481622102	0.417658938	-0.621326254	-0.045745845	0.075924958	0.515273432	0.456466259	0.124949976	0.107283813	0.722028768	0.493960619	0.921846173	0.99665811	Bacteria.Proteobacteria	TLCD3A
305747	ENSG00000167695	rs437948	0.061726215	0.003332347	0.295370017	0.029904695	0.350387611	-0.527467358	0.085714578	-0.168032096	0.184358595	0.17317324	0.08126266	0.075712179	0.107861407	0.004393887	0.750695093	0.925541233	Bacteria.Bacteroidetes.Bacteroidia.Bacteroidales.Porphyromonadaceae.Odoribacter	TLCD3A
305748	ENSG00000167695	rs437948	0.154032952	0.043154895	0.859306266	0.797614948	0.248808589	-0.324957519	-0.013735774	0.018742268	0.172544934	0.15759816	0.077188381	0.072793221	0.114452033	0.015354599	0.912550222	0.998318077	Bacteria.Firmicutes.Clostridia.Clostridiales.Lachnospiraceae..Eubacterium..hallii.group	TLCD3A
305749	ENSG00000167695	rs437948	0.289113919	0.431517122	0.896117316	0.1986337	0.227282591	-0.152890567	-0.010755691	0.099791625	0.212679062	0.193178001	0.082059604	0.076851333	0.267556486	0.242518266	0.998201428	0.99782309	Bacteria.Firmicutes.Bacilli.Bacillales.Staphylococcaceae.Staphylococcus	TLCD3A
305750	ENSG00000167695	rs437948	0.47590752	0.172952408	0.974372365	0.626986978	0.2306406	-0.455336195	0.002281596	0.036630338	0.321677102	0.330506738	0.070753645	0.075022848	0.707598988	0.268888058	0.999785669	0.999420701	Bacteria.Firmicutes.Clostridia.Clostridiales.Ruminococcaceae.Faecalibacterium	TLCD3A
305751	ENSG00000167695	rs437948	0.613050038	0.583172508	0.652234436	0.331095296	0.135897566	-0.134975607	-0.05004293	0.106483468	0.267441701	0.244755156	0.110538149	0.108754063	0.381914471	0.276593608	0.963485106	0.971945944	Bacteria.Firmicutes.Bacilli.Lactobacillales.Carnobacteriaceae.Granulicatella	TLCD3A
305752	ENSG00000167695	rs437948	0.189140794	0.150906293	0.029806678	0.002785952	-0.477094	0.4145493	-0.265560719	0.316188283	0.359577192	0.285266279	0.119582615	0.101764752	0.355144748	0.167830355	0.999437234	0.882699919	Bacteria.Proteobacteria.Betaproteobacteria.Neisseriales.Neisseriaceae	TLCD3A
305753	ENSG00000167695	rs437948	0.121220177	0.015373463	0.713909146	0.151768107	0.255318865	-0.382160658	0.02483485	-0.10591765	0.16263365	0.153592593	0.067451007	0.073041923	0.10446364	0.008115769	0.823979646	0.853578243	Bacteria.Firmicutes.Clostridia.Clostridiales.Lachnospiraceae.Lachnospira	TLCD3A
305754	ENSG00000167695	rs437948	0.146763126	0.061542334	0.95819318	0.530599821	0.237966214	-0.287930893	0.003656362	0.039640476	0.162065265	0.15138665	0.069485419	0.062879956	0.103778311	0.020056648	0.865188967	0.8806471	Bacteria.Fusobacteria.Fusobacteriia.Fusobacteriales.Fusobacteriaceae.Fusobacterium	TLCD3A
305755	ENSG00000167695	rs437948	0.371794093	0.255047262	0.913844253	0.800267176	0.21452521	-0.267285072	-0.010075643	0.022643757	0.23856283	0.232794367	0.092772147	0.089140425	0.320494991	0.112269974	0.998368957	0.997803387	Bacteria.Actinobacteria.Actinobacteria.Micrococcales	TLCD3A
305756	ENSG00000167695	rs437948	0.486491565	0.294654363	0.370962889	0.207258198	0.135303626	-0.187816651	0.062907555	-0.083632272	0.193337244	0.177795756	0.069834164	0.065663971	0.290921823	0.132757106	0.943988959	0.852416505	Bacteria.Proteobacteria.Betaproteobacteria.Burkholderiales.Alcaligenaceae	TLCD3A
305757	ENSG00000167695	rs437948	0.557276404	0.775918288	0.191621765	0.531140292	-0.229071134	-0.095944171	0.134868614	-0.05701675	0.38832639	0.335691384	0.102226052	0.090562588	0.69651736	0.551888783	0.747682959	0.895897709	Bacteria.Firmicutes.Clostridia.Clostridiales.Lachnospiraceae..Eubacterium..rectale.group	TLCD3A
305758	ENSG00000167695	rs437948	0.292358731	0.146564832	0.320686891	0.230429387	0.179733355	-0.23643006	0.063430755	-0.07995004	0.169329747	0.160938773	0.063394327	0.066050708	0.17477226	0.06357705	0.853776075	0.994448463	Bacteria.Bacteroidetes.Bacteroidia.Bacteroidales.Porphyromonadaceae	TLCD3A
305759	ENSG00000167695	rs437948	0.356324894	0.063839677	0.390145575	0.825865718	0.172305328	-0.355208701	-0.071608806	-0.018691456	0.18549358	0.188444157	0.082780104	0.08462166	0.202980397	0.032955966	0.998970432	0.998994847	Bacteria.Firmicutes.Erysipelotrichia.Erysipelotrichales.Erysipelotrichaceae.Erysipelatoclostridium	TLCD3A
305760	ENSG00000167695	rs437948	0.562132041	0.05706503	0.702504613	0.380723387	0.149366288	-0.453764932	0.038807473	0.08782288	0.256368435	0.234298029	0.101165344	0.099518935	0.537833961	0.084375051	0.997570438	0.973972907	Bacteria.Firmicutes.Clostridia.Clostridiales.Lachnospiraceae.Lachnospiraceae.UCG.008	TLCD3A
305761	ENSG00000167695	rs437948	0.270986324	0.148551881	0.574651019	0.122782714	0.197778723	-0.232713659	0.039227055	-0.105649661	0.178163796	0.159200875	0.069548837	0.067584509	0.17406177	0.05187695	0.997528932	0.993985312	Bacteria.Bacteroidetes.Bacteroidia.Bacteroidales.Rikenellaceae.Alistipes	TLCD3A
305762	ENSG00000167695	rs437948	0.422955099	0.908130421	0.253175352	0.551433026	-0.58775326	0.068591627	0.156981184	-0.069035205	0.728934306	0.592119518	0.136180975	0.115311621	0.850206794	0.744060715	0.876277026	0.832719607	Bacteria.Firmicutes.Clostridia.Clostridiales.Lachnospiraceae	TLCD3A
305763	ENSG00000167695	rs437948	0.174393227	0.043865622	0.619731166	0.873778723	0.226318856	-0.316415543	0.038795382	0.011004925	0.164832903	0.153992274	0.077811364	0.069005576	0.097891309	0.015940501	0.972085394	0.961745829	Bacteria.Proteobacteria.Deltaproteobacteria.Desulfovibrionales.Desulfovibrionaceae	TLCD3A
305764	ENSG00000167695	rs437948	0.334301372	0.155756059	0.852534928	0.877463073	0.210198792	-0.290314239	-0.013920581	0.011730926	0.216119625	0.202183955	0.074595178	0.075788444	0.289534329	0.090291733	0.936999469	0.93340069	Bacteria.Firmicutes.Clostridia.Clostridiales.Lachnospiraceae.Lachnospiraceae.UCG.010	TLCD3A
305765	ENSG00000167695	rs437948	0.493005668	0.053763839	0.551842651	0.4963373	0.152125094	-0.379037413	-0.072990183	-0.06974492	0.220671912	0.193008917	0.122043671	0.101958529	0.34362278	0.040267565	0.855692942	0.987554159	Bacteria.Firmicutes.Clostridia.Clostridiales.Family.XIII	TLCD3A
305766	ENSG00000167695	rs437948	0.125448154	0.036692173	0.566238365	0.451716355	0.298826605	-0.395246517	-0.037346209	0.044207352	0.192544759	0.185346063	0.064780952	0.058394516	0.181586242	0.031254664	0.968513781	0.965530807	Bacteria.Proteobacteria.Gammaproteobacteria.Enterobacteriales.Enterobacteriaceae	TLCD3A
305767	ENSG00000167695	rs437948	0.419696162	0.082990903	0.681966072	0.627020796	0.181401069	-0.366150575	-0.062462078	-0.073080245	0.223393316	0.208005254	0.15175423	0.149690874	0.295538273	0.055051919	0.910426258	0.994989321	Bacteria.Actinobacteria.Coriobacteriia.Coriobacteriales	TLCD3A
305768	ENSG00000167720	rs12450028	2.58E-08	1.22E-13	0.462939187	0.603078602	0.676160759	-1.107294289	-0.046597926	-0.036827883	0.106995875	0.118904302	0.063113713	0.07048532	1.24E-06	7.93E-12	0.791055312	0.826113121	Bacteria.Firmicutes.Clostridia.Clostridiales.Ruminococcaceae.Butyricicoccus	SRR
305769	ENSG00000167720	rs12450028	5.08E-07	5.70E-12	0.936204579	0.55193355	0.693649539	-1.112198094	0.005084476	0.04129849	0.124565022	0.132830864	0.063281628	0.069069214	2.70E-05	5.32E-10	0.832751857	0.982679299	Bacteria.Firmicutes.Bacilli	SRR
305770	ENSG00000167720	rs12450028	2.75E-07	3.64E-12	0.207529346	0.310467782	0.83363229	-1.157035463	0.090149796	-0.0661011	0.145611317	0.136410104	0.070823978	0.064672164	2.68E-05	5.89E-10	0.999550585	0.936752671	Bacteria.Firmicutes.Clostridia.Clostridiales.Lachnospiraceae.Lachnospiraceae.ND3007.group	SRR
305771	ENSG00000167720	rs12450028	0.000663694	3.55E-08	0.214257177	0.232168306	0.549352271	-0.924689658	-0.075402079	0.06504296	0.153720576	0.148186596	0.060128155	0.053938085	0.008592077	1.44E-06	0.799012172	0.86628206	Bacteria.Firmicutes.Clostridia.Clostridiales.Ruminococcaceae.Ruminococcaceae.UCG.014	SRR
305772	ENSG00000167720	rs12450028	3.78E-09	3.36E-14	0.756690736	0.474229559	0.711830013	-1.097745723	-0.017848389	0.045938477	0.104792889	0.113998832	0.057368375	0.063826979	1.87E-07	1.96E-12	0.742854169	0.955303348	Bacteria.Firmicutes.Bacilli.Lactobacillales.Streptococcaceae	SRR
305773	ENSG00000167720	rs12450028	0.007760549	0.009679378	0.166923991	0.393946642	1.392586271	-1.531712789	-0.123579283	0.084333649	0.507082971	0.574842992	0.088424714	0.098280313	0.704229831	0.31844161	0.996576058	0.817127673	Bacteria.Firmicutes.Clostridia.Clostridiales	SRR
305774	ENSG00000167720	rs12450028	5.68E-07	1.70E-13	0.754478421	0.628139961	0.721738559	-1.083369658	-0.012118446	0.018872425	0.130287025	0.117366305	0.038588416	0.038782702	2.20E-05	2.20E-11	0.998302481	0.99762474	Bacteria.Proteobacteria.Gammaproteobacteria.Enterobacteriales.Enterobacteriaceae.Escherichia.Shigella	SRR
305775	ENSG00000167720	rs12450028	0.020854905	0.022830146	0.257319413	0.474779254	1.329599853	-1.505978138	-0.108616852	0.077113431	0.561633617	0.646125833	0.095058443	0.107275394	0.999415694	0.632305784	0.990344402	0.945584009	Bacteria.Firmicutes	SRR
305776	ENSG00000167720	rs12450028	7.92E-09	2.13E-12	0.731393503	0.71631951	0.702152202	-1.022617744	0.017126298	0.019510954	0.106209075	0.118732562	0.049680327	0.053462766	3.18E-07	6.08E-11	0.842572887	0.994491973	Bacteria.Firmicutes.Clostridia.Clostridiales.Peptostreptococcaceae.Intestinibacter	SRR
305777	ENSG00000167720	rs12450028	2.60E-07	1.81E-12	0.942431423	0.670807322	0.690747417	-1.091401807	0.003938908	0.026060989	0.12035038	0.126144959	0.054337477	0.061040302	1.42E-05	1.59E-10	0.993501001	0.950257202	Bacteria.Firmicutes.Erysipelotrichia.Erysipelotrichales	SRR
305778	ENSG00000167720	rs12450028	4.48E-06	1.19E-09	0.723486043	0.966440291	0.735549913	-1.063113941	0.024337434	-0.00298266	0.14710288	0.150263508	0.068495214	0.070623568	0.000246756	7.20E-08	0.999274386	0.999563655	Bacteria.Firmicutes.Clostridia.Clostridiales.Ruminococcaceae.Ruminococcaceae.UCG.013	SRR
305779	ENSG00000167720	rs12450028	7.05E-07	4.48E-09	0.777604375	0.301673462	0.698633777	-0.955247949	-0.012874235	-0.055915114	0.127389917	0.141494267	0.045395689	0.053712826	2.58E-05	1.00E-07	0.999507593	0.935584968	Bacteria.Firmicutes.Clostridia.Clostridiales.Lachnospiraceae.Lachnoclostridium	SRR
305780	ENSG00000167720	rs12450028	2.56E-09	9.24E-16	0.204890994	0.298785559	0.688769988	-1.057977064	0.055830068	-0.043113029	0.099997625	0.100504735	0.043604082	0.041166228	8.28E-08	5.89E-14	0.934169653	0.990835033	Bacteria.Bacteroidetes.Bacteroidia.Bacteroidales.Porphyromonadaceae.Parabacteroides	SRR
305781	ENSG00000167720	rs12450028	1.61E-07	1.93E-11	0.793364291	0.990846925	0.713847825	-1.058732496	-0.011107186	0.000549551	0.12180009	0.131076877	0.04223148	0.047722807	5.85E-06	9.80E-10	0.943988959	0.967185209	Bacteria.Proteobacteria.Betaproteobacteria.Burkholderiales.Alcaligenaceae	SRR
305782	ENSG00000167720	rs12450028	0.000123421	9.44E-12	0.289231286	0.923999095	0.581178315	-1.008887038	-0.066686368	0.005281592	0.142418091	0.12228412	0.062416906	0.055152829	0.001685461	5.38E-10	0.890110029	0.998264076	Bacteria.Firmicutes.Clostridia.Clostridiales.Ruminococcaceae.Ruminococcaceae.UCG.003	SRR
305783	ENSG00000167720	rs12450028	1.81E-08	2.95E-14	0.607758374	0.487248505	0.727921085	-1.092542934	0.022234101	-0.028455457	0.113624984	0.113083482	0.043110939	0.040731371	6.31E-07	1.90E-12	0.99894297	0.998882343	Bacteria.Verrucomicrobia.Verrucomicrobiae.Verrucomicrobiales.Verrucomicrobiaceae.Akkermansia	SRR
305784	ENSG00000167720	rs12450028	1.63E-09	8.93E-16	0.482318898	0.350417285	0.699992354	-1.064210267	-0.04545966	0.071140932	0.100024373	0.101014522	0.064338229	0.075645803	4.40E-08	5.90E-14	0.953370511	0.956901174	Bacteria.Firmicutes.Clostridia.Clostridiales.Ruminococcaceae.Ruminiclostridium.5	SRR
305785	ENSG00000167720	rs12450028	5.72E-08	3.76E-14	0.398126496	0.855232158	0.661789147	-1.067302446	0.033342418	0.008045214	0.108118189	0.111155266	0.039203674	0.043923956	2.53E-06	3.94E-12	0.915886106	0.934861003	Bacteria.Firmicutes.Clostridia.Clostridiales.Lachnospiraceae.Roseburia	SRR
305786	ENSG00000167720	rs12450028	2.50E-09	3.39E-15	0.636999907	0.962758559	0.695055207	-1.063033262	-0.026850858	0.002812729	0.100821956	0.104220326	0.056636536	0.060011594	9.54E-08	1.78E-13	0.785197091	0.985083484	Bacteria.Actinobacteria.Actinobacteria.Bifidobacteriales.Bifidobacteriaceae.Bifidobacterium	SRR
305787	ENSG00000167720	rs12450028	1.74E-09	3.28E-14	0.615790456	0.691609895	0.700773387	-1.026404622	0.021131884	0.017752921	0.100366984	0.106525009	0.041910584	0.044558807	7.39E-08	1.40E-12	0.721241238	0.988943773	Bacteria.Firmicutes.Negativicutes.Selenomonadales.Acidaminococcaceae	SRR
305788	ENSG00000167720	rs12450028	0.000127456	7.40E-05	0.849634996	0.310004599	0.667047795	-0.859873789	-0.012028116	0.072304659	0.163837009	0.203346863	0.06319621	0.070673395	0.009091206	0.001698658	0.998986731	0.998377846	Bacteria.Firmicutes.Clostridia.Clostridiales.Family.XI.Anaerococcus	SRR
305789	ENSG00000167720	rs12450028	4.56E-07	2.47E-11	0.044157665	0.148974761	1.010860579	-1.25248742	0.162907813	-0.103361722	0.180629749	0.156237439	0.079396541	0.07078523	0.000109246	3.76E-08	0.968970412	0.998920199	Bacteria.Firmicutes.Clostridia.Clostridiales.Lachnospiraceae..Eubacterium..ventriosum.group	SRR
305790	ENSG00000167720	rs12450028	1.96E-08	4.67E-14	0.601827246	0.68163279	0.726060381	-1.080612721	-0.032052561	0.028856565	0.113679961	0.113174076	0.061134157	0.070030488	9.68E-07	3.12E-12	0.708658491	0.939071862	Bacteria.Actinobacteria.Actinobacteria	SRR
305791	ENSG00000167720	rs12450028	2.31E-05	1.35E-07	0.887565517	0.757273631	0.717331999	-1.10752652	0.008556007	-0.021112125	0.157456344	0.187561032	0.06028213	0.068027081	0.002089754	1.32E-05	0.996483139	0.88929686	Bacteria.Bacteroidetes.Bacteroidia.Bacteroidales.Porphyromonadaceae.Butyricimonas	SRR
305792	ENSG00000167720	rs12450028	4.76E-07	1.07E-09	0.341166695	0.836803688	0.798805817	-1.071816711	0.074664646	-0.016875734	0.143027082	0.150951019	0.077874299	0.081604609	5.11E-05	1.05E-07	0.998330087	0.999834196	Bacteria.Actinobacteria.Coriobacteriia.Coriobacteriales.Coriobacteriaceae.Collinsella	SRR
305793	ENSG00000167720	rs12450028	3.57E-10	1.10E-15	0.061868111	0.303214117	0.751190009	-1.091045709	0.109335064	-0.063132318	0.101949155	0.104071027	0.057559506	0.060840911	2.02E-08	7.58E-14	0.68693626	0.982322495	Bacteria.Firmicutes.Clostridia.Clostridiales.Ruminococcaceaencultured	SRR
305794	ENSG00000167720	rs12450028	8.06E-06	7.30E-09	0.271877	0.238549403	0.85910336	-1.246942161	0.095330056	-0.113383999	0.177381232	0.188049828	0.0860368	0.095329903	0.000837288	1.42E-06	0.905457014	0.942552085	Bacteria.Firmicutes.Clostridia.Clostridiales.Ruminococcaceae.Anaerotruncus	SRR
305795	ENSG00000167720	rs12450028	1.17E-09	1.05E-15	0.269508295	0.714612411	0.7334128	-1.071035946	-0.05692386	0.018684077	0.10360351	0.102064634	0.051118937	0.050876549	6.34E-08	8.93E-14	0.820296975	0.994372741	Bacteria.Firmicutes.Clostridia.Clostridiales.Lachnospiraceae..Eubacterium..hallii.group	SRR
305796	ENSG00000167720	rs12450028	0.005564435	0.000106095	0.363452159	0.321706029	0.547630218	-0.875605513	0.060500698	-0.06975904	0.191046238	0.212280674	0.066111216	0.06986707	0.18580228	0.00528212	0.99967607	0.999141757	Bacteria.Firmicutes.Negativicutes.Selenomonadales	SRR
305797	ENSG00000167720	rs12450028	9.62E-05	3.78E-08	0.654184013	0.575930452	0.646083327	-0.988353511	-0.035471444	0.049948374	0.155566664	0.158801537	0.078825181	0.088855274	0.002680607	1.86E-06	0.940425108	0.996239777	Bacteria.Firmicutes.Clostridia.Clostridiales.Family.XIII.Family.XIII.AD3011.group	SRR
305798	ENSG00000167720	rs12450028	1.01E-06	3.31E-13	0.54534523	0.854461159	0.654292067	-1.065580454	-0.027949735	-0.007916091	0.121370777	0.11752311	0.045978121	0.042987411	3.08E-05	3.25E-11	0.885622901	0.863820976	Bacteria.Firmicutes.Clostridia.Clostridiales.Lachnospiraceae.Tyzzerella	SRR
305799	ENSG00000167720	rs12450028	2.42E-09	1.12E-15	0.073315264	0.552897011	0.675714923	-1.031942289	-0.082362907	0.030030718	0.097907781	0.098479898	0.045257796	0.050346806	7.72E-08	5.97E-14	0.677183148	0.957292868	Bacteria.Proteobacteria.Gammaproteobacteria.Pasteurellales.Pasteurellaceae.Haemophilus	SRR
305800	ENSG00000167720	rs12450028	2.28E-08	2.13E-10	0.92346125	0.983159685	0.701622675	-1.051959113	0.004024331	0.001083774	0.110488914	0.140366318	0.041727699	0.051150603	1.81E-06	6.85E-09	0.99830237	0.997282036	Bacteria.Firmicutes.Clostridia.Clostridiales.Clostridiaceae.1.Clostridium.sensu.stricto.1	SRR
305801	ENSG00000167720	rs12450028	5.77E-06	3.14E-12	0.810056411	0.395817984	0.721553251	-1.119374158	0.015252204	-0.047667681	0.146271711	0.131420987	0.063203621	0.055772291	0.000207324	3.92E-10	0.99365755	0.963818485	Bacteria.Firmicutes.Clostridia.Clostridiales.Ruminococcaceae.Ruminococcus.1	SRR
305802	ENSG00000167720	rs12450028	1.66E-09	3.00E-13	0.476156764	0.321556775	0.682383298	-0.974008964	0.027437932	0.040836554	0.097575258	0.107137719	0.038289713	0.040887086	6.04E-08	1.12E-11	0.99994518	0.999865593	Bacteria.Bacteroidetes.Bacteroidia.Bacteroidales.Prevotellaceae	SRR
305803	ENSG00000167720	rs12450028	1.30E-05	4.86E-09	0.641369789	0.328991201	0.653877597	-0.957235488	-0.029231589	0.062611045	0.138691513	0.142216411	0.062468803	0.063666508	0.000493611	2.76E-07	0.988161388	0.950695192	Bacteria.Firmicutes.Bacilli.Lactobacillales.Carnobacteriaceae	SRR
305804	ENSG00000167720	rs12450028	2.50E-09	3.38E-15	0.636726581	0.963943082	0.695067089	-1.063087713	-0.026869733	0.002722937	0.100819221	0.104215643	0.056630316	0.06000574	9.51E-08	1.77E-13	0.784044402	0.986027059	Bacteria.Actinobacteria.Actinobacteria.Bifidobacteriales.Bifidobacteriaceae	SRR
305805	ENSG00000167720	rs12450028	5.32E-08	1.37E-12	0.929473141	0.629856002	0.697426716	-1.026327253	0.004274627	-0.025920828	0.113611459	0.117696342	0.048112627	0.053534743	3.74E-06	1.33E-10	0.99786128	0.999462671	Bacteria.Firmicutes.Clostridia.Clostridiales.Lachnospiraceae.Anaerostipes	SRR
305806	ENSG00000167720	rs12450028	1.63E-09	1.05E-15	0.447034804	0.724004525	0.702239059	-1.065118779	-0.029358486	0.013587437	0.100350033	0.101488012	0.038380194	0.038315431	6.24E-08	9.25E-14	0.973523722	0.991974206	Bacteria.Proteobacteria.Betaproteobacteria.Burkholderiales.Alcaligenaceae.Parasutterella	SRR
305807	ENSG00000167720	rs12450028	2.59E-09	3.08E-15	0.327709705	0.320184235	0.689676166	-1.042339006	0.040539841	-0.04423818	0.100160821	0.101952672	0.041113372	0.044166527	7.68E-08	1.40E-13	0.937508231	0.922056055	Bacteria.Firmicutes.Negativicutes.Selenomonadales.Veillonellaceae.Dialister	SRR
305808	ENSG00000167720	rs12450028	1.72E-08	3.03E-14	0.584184187	0.501020413	0.729412044	-1.091870297	0.023711734	-0.027563539	0.11361268	0.113092225	0.043113191	0.040737945	5.88E-07	1.93E-12	0.998409995	0.996467843	Bacteria.Verrucomicrobia	SRR
305809	ENSG00000167720	rs12450028	2.04E-09	6.54E-15	0.839605694	0.367137692	0.691493023	-1.028182334	-0.00922411	-0.041366167	0.099586243	0.102453162	0.045394761	0.045553231	7.10E-08	3.74E-13	0.761365814	0.915301766	Bacteria.Firmicutes.Negativicutes.Selenomonadales.Veillonellaceae.Veillonella	SRR
305810	ENSG00000167720	rs12450028	0.000110535	2.94E-10	0.266614011	0.306433661	0.58741127	-0.967527688	-0.060940079	0.05464594	0.142823025	0.130470785	0.054392531	0.053017149	0.003433429	3.95E-08	0.999028109	0.997798285	Bacteria.Actinobacteria.Actinobacteria.Micrococcales.Micrococcaceae	SRR
305811	ENSG00000167720	rs12450028	4.82E-09	3.25E-13	0.625327413	0.437723956	0.684444306	-1.019281019	0.023921086	-0.04405595	0.101656917	0.112363062	0.048757544	0.056425626	1.79E-07	8.33E-12	0.906867998	0.939697157	Bacteria.Proteobacteria.Deltaproteobacteria	SRR
305812	ENSG00000167720	rs12450028	1.34E-05	2.99E-07	0.984933788	0.930099953	0.697588892	-1.073952202	-0.001081858	-0.005750877	0.148262236	0.188279771	0.057073547	0.065310393	0.000955902	1.27E-05	0.988723961	0.979204363	Bacteria.Proteobacteria.Deltaproteobacteria.Desulfovibrionales.Desulfovibrionaceae.Desulfovibrio	SRR
305813	ENSG00000167720	rs12450028	0.007651638	0.001111451	0.254427657	0.214878272	1.178817996	-1.64921151	-0.096521128	0.117936064	0.428436324	0.483599407	0.0839553	0.094175194	0.388441812	0.088449373	0.876277026	0.726330417	Bacteria.Firmicutes.Clostridia.Clostridiales.Lachnospiraceae	SRR
305814	ENSG00000167720	rs12450028	4.97E-08	5.01E-14	0.31367626	0.49799077	0.658670805	-1.039314438	0.061305409	-0.038204536	0.106994726	0.109046901	0.060382302	0.056066177	2.48E-06	6.02E-12	0.997851323	0.977487446	Bacteria.Firmicutes.Clostridia.Clostridiales.Lachnospiraceae.Fusicatenibacter	SRR
305815	ENSG00000167720	rs12450028	5.99E-10	1.18E-13	0.038038133	0.23388235	0.822994349	-1.124634476	0.122440485	-0.07162106	0.113633365	0.120673365	0.057838327	0.059613733	6.66E-08	2.29E-11	0.734081587	0.955201279	Bacteria.Firmicutes.Clostridia.Clostridiales.Ruminococcaceae..Eubacterium..coprostanoligenes.group	SRR
305816	ENSG00000167720	rs12450028	5.89E-05	7.36E-08	0.15477527	0.026093016	0.569910229	-0.834261652	-0.085144567	0.13002798	0.132726249	0.13771811	0.059154543	0.057128199	0.001745166	3.68E-06	0.940017368	0.72115912	Bacteria.Firmicutes.Clostridia.Clostridiales.Ruminococcaceae.Ruminiclostridium.6	SRR
305817	ENSG00000167720	rs12450028	1.44E-07	1.28E-12	0.99157002	0.664659952	0.695264564	-1.091082755	0.000559739	0.026228999	0.118058069	0.1248794	0.05277713	0.060234877	8.07E-06	9.87E-11	0.999789515	0.972272523	Bacteria.Firmicutes.Erysipelotrichia.Erysipelotrichales.Erysipelotrichaceae	SRR
305818	ENSG00000167720	rs12450028	4.12E-06	2.47E-09	0.430799017	0.847879452	0.797753387	-1.088119981	-0.034762453	0.009091535	0.158827598	0.157778085	0.043853808	0.047209191	0.000348773	4.01E-07	0.817288176	0.995251343	Bacteria.Proteobacteria.Gammaproteobacteria	SRR
305819	ENSG00000167720	rs12450028	7.82E-08	2.31E-13	0.333712918	0.464142252	0.656573282	-1.023938853	0.045396307	-0.035199255	0.108660777	0.111841106	0.046617828	0.047803982	2.31E-06	1.33E-11	0.997466038	0.994193156	Bacteria.Bacteroidetes.Bacteroidia.Bacteroidales.Rikenellaceae	SRR
305820	ENSG00000167720	rs12450028	4.06E-10	2.51E-16	0.064978902	0.125890031	0.729344394	-1.089446974	0.104350226	-0.101021364	0.09940472	0.100350296	0.05560261	0.065169164	1.92E-08	2.64E-14	0.954222673	0.866180608	Bacteria.Firmicutes.Clostridia.Clostridiales.Ruminococcaceae.Flavonifractor	SRR
305821	ENSG00000167720	rs12450028	6.83E-07	1.48E-12	0.218240174	0.528679178	0.627377175	-1.029386859	0.055408344	-0.029305397	0.114225921	0.11830909	0.044573814	0.046268818	3.57E-05	1.97E-10	0.934703809	0.969189617	Bacteria.Firmicutes.Clostridia.Clostridiales.Ruminococcaceae.Subdoligranulum	SRR
305822	ENSG00000167720	rs12450028	8.08E-05	4.40E-07	0.8712926	0.821358683	0.676263412	-1.022998295	-0.010621301	0.016948945	0.160883057	0.182515327	0.065302401	0.074764177	0.001785456	1.39E-05	0.998201428	0.99782309	Bacteria.Firmicutes.Bacilli.Bacillales.Staphylococcaceae.Staphylococcus	SRR
305823	ENSG00000167720	rs12450028	1.89E-07	1.21E-12	0.233050389	0.212271099	0.804338669	-1.172124446	0.05822539	-0.068430742	0.138189927	0.133952034	0.048376749	0.054329912	2.52E-05	9.70E-10	0.999586829	0.996426659	Bacteria.Firmicutes.Negativicutes.Selenomonadales.Veillonellaceae.Megasphaera	SRR
305824	ENSG00000167720	rs12450028	4.43E-09	5.15E-15	0.922270417	0.471646871	0.687597855	-1.037205468	0.004714565	-0.031347387	0.10180934	0.102738576	0.048133324	0.04329971	1.30E-07	2.26E-13	0.997501135	0.994860843	Bacteria.Firmicutes.Clostridia.Clostridiales.Ruminococcaceae.Ruminococcaceae.UCG.002	SRR
305825	ENSG00000167720	rs12450028	4.85E-08	4.05E-12	0.589629705	0.822997587	0.730936753	-1.07199483	0.035475513	-0.015828469	0.118619206	0.126772873	0.065450494	0.070479395	1.80E-06	2.15E-10	0.998173674	0.994266973	Bacteria.Firmicutes.Bacilli.Bacillales	SRR
305826	ENSG00000167720	rs12450028	3.52E-06	1.63E-09	0.798118846	0.980394	0.720989503	-1.055864924	-0.012764749	-0.001300646	0.142349791	0.150864537	0.04970365	0.052725488	0.000176958	7.17E-08	0.965703943	0.943934901	Bacteria.Proteobacteria.Betaproteobacteria	SRR
305827	ENSG00000167720	rs12450028	2.23E-09	8.27E-15	0.668910612	0.866159831	0.705539009	-1.046564762	0.021996627	0.008763137	0.101931051	0.104896471	0.051206641	0.051792754	9.27E-08	3.36E-13	0.733801404	0.903961713	Bacteria.Firmicutes.Clostridia.Clostridiales.Peptostreptococcaceae	SRR
305828	ENSG00000167720	rs12450028	2.80E-09	1.78E-15	0.972093001	0.788257009	0.696424194	-1.059970909	-0.001748085	0.014296103	0.101430801	0.102306134	0.049779895	0.053013711	8.90E-08	1.14E-13	0.99795231	0.950951254	Bacteria.Firmicutes.Clostridia.Clostridiales.Lachnospiraceae.Coprococcus.1	SRR
305829	ENSG00000167720	rs12450028	2.50E-05	7.00E-07	0.685696902	0.842435626	0.749274491	-1.083734902	0.026441697	-0.013969071	0.165271169	0.197539579	0.065048647	0.069998161	0.001264489	2.74E-05	0.996423631	0.976588979	Bacteria.Bacteroidetes.Bacteroidia.Bacteroidales.Prevotellaceae.Prevotella.7	SRR
305830	ENSG00000167720	rs12450028	0.004568154	0.00142756	0.816550578	0.901390736	0.753061504	-1.09556952	-0.011158575	0.007735076	0.256465053	0.329067973	0.047908984	0.062187973	0.307192112	0.079063549	0.99911693	0.997690506	Bacteria.Bacteroidetes.Bacteroidia.Bacteroidales.Bacteroidaceae.Bacteroides	SRR
305831	ENSG00000167720	rs12450028	6.10E-08	1.61E-13	0.944419047	0.248054327	0.69724802	-1.01554097	-0.003617728	0.058524813	0.114214165	0.109869297	0.051694606	0.050218927	1.86E-06	9.51E-12	0.999550314	0.996901429	Bacteria.Proteobacteria.Gammaproteobacteria.Pseudomonadales	SRR
305832	ENSG00000167720	rs12450028	0.001301983	6.87E-06	0.810370814	0.688375646	0.661375147	-1.161743927	0.014329979	0.026253648	0.196882934	0.237762746	0.059482428	0.065173123	0.047617795	0.000660571	0.893754015	0.904581458	Bacteria.Firmicutes.Clostridia.Clostridiales.Lachnospiraceae..Eubacterium..rectale.group	SRR
305833	ENSG00000167720	rs12450028	6.65E-09	6.59E-14	0.601378267	0.27107351	0.726440036	-1.132441404	-0.030937537	0.072639719	0.109173681	0.11967025	0.05893447	0.06544761	4.45E-07	6.45E-12	0.64150263	0.910444892	Bacteria.Firmicutes.Bacilli.Lactobacillales	SRR
305834	ENSG00000167720	rs12450028	6.00E-07	1.10E-13	0.366723865	0.87570386	0.641549683	-1.030418303	-0.04616869	0.008711652	0.116100297	0.110357553	0.050797702	0.055479097	1.52E-05	4.70E-12	0.999417824	0.997023453	Bacteria.Firmicutes.Clostridia.Clostridiales.Christensenellaceae.Christensenellaceae.R.7.group	SRR
305835	ENSG00000167720	rs12450028	1.47E-07	2.26E-11	0.48608182	0.656058756	0.766504013	-1.032339431	0.060959395	0.04272755	0.130267979	0.128426285	0.087023598	0.09550414	1.09E-05	1.38E-09	0.923175964	0.989731238	Bacteria.Actinobacteria.Coriobacteriia.Coriobacteriales.Coriobacteriaceae	SRR
305836	ENSG00000167720	rs12450028	7.82E-07	7.85E-11	0.965546993	0.87624783	0.692129527	-1.043190343	-0.002672306	0.009206432	0.126818376	0.134843623	0.061633385	0.058889914	2.20E-05	1.51E-09	0.968800739	0.951155047	Bacteria.Firmicutes.Clostridia.Clostridiales.Lachnospiraceae..Eubacterium..eligens.group	SRR
305837	ENSG00000167720	rs12450028	6.95E-09	3.83E-14	0.217777679	0.451921273	0.775293045	-1.098588434	0.071571054	-0.043664745	0.116709272	0.114468762	0.057517573	0.057704023	5.72E-07	6.38E-12	0.72473466	0.975162928	Bacteria.Bacteroidetes.Bacteroidia.Bacteroidales.Porphyromonadaceae.Odoribacter	SRR
305838	ENSG00000167720	rs12450028	5.35E-09	1.94E-12	0.9237072	0.592499387	0.695042357	-1.011896734	0.004272508	0.02596655	0.103626115	0.117180016	0.044444272	0.048279689	2.49E-07	7.92E-11	0.882963536	0.960459307	Bacteria.Firmicutes.Negativicutes.Selenomonadales.Acidaminococcaceae.Phascolarctobacterium	SRR
305839	ENSG00000167720	rs12450028	1.18E-06	1.49E-11	0.703417722	0.456304486	0.731336873	-1.125742888	-0.029061644	0.065416373	0.136664719	0.138295404	0.076004587	0.087296627	6.79E-05	1.42E-09	0.947972896	0.972299477	Bacteria.Actinobacteria	SRR
305840	ENSG00000167720	rs12450028	1.96E-06	5.71E-08	0.359292324	0.128525452	0.626362057	-0.893704779	0.040784845	-0.0776676	0.12001002	0.146001855	0.044180142	0.050458242	0.000113269	1.56E-06	0.859952779	0.775510139	Bacteria.Firmicutes.Negativicutes.Selenomonadales.Veillonellaceae	SRR
305841	ENSG00000167720	rs12450028	4.85E-09	1.01E-14	0.868058169	0.749886285	0.703053009	-1.069485913	-0.009578772	0.019938017	0.104440912	0.107735194	0.057435814	0.062282346	2.27E-07	6.93E-13	0.754701677	0.921307549	Bacteria.Firmicutes.Bacilli.Lactobacillales.Streptococcaceae.Streptococcus	SRR
305842	ENSG00000167720	rs12450028	1.93E-09	3.40E-15	0.521540936	0.686425865	0.697846279	-1.05884018	0.036078409	-0.024587037	0.100311319	0.103818115	0.055986446	0.060634758	6.73E-08	2.27E-13	0.997048205	0.999513539	Bacteria.Firmicutes.Clostridia.Clostridiales.Lachnospiraceae.Dorea	SRR
305843	ENSG00000167720	rs12450028	0.01115248	0.002765054	0.723473787	0.742931184	0.801260161	-1.177439788	-0.019569919	0.022721123	0.306836738	0.378645931	0.055074985	0.068986968	0.580746974	0.141570518	0.998912436	0.995383189	Bacteria.Bacteroidetes.Bacteroidia.Bacteroidales	SRR
305844	ENSG00000167720	rs12450028	3.60E-09	2.59E-15	0.910161516	0.80781746	0.700274398	-1.062725375	0.004258105	-0.009062445	0.102914496	0.103501913	0.037593019	0.037107593	1.55E-07	1.99E-13	0.816676263	0.878197235	Bacteria.Proteobacteria.Betaproteobacteria.Burkholderiales.Alcaligenaceae.Sutterella	SRR
305845	ENSG00000167720	rs12450028	1.55E-07	1.03E-08	0.644281897	0.327503025	0.670266907	-0.952701435	-0.017616151	0.046322926	0.11417853	0.145553119	0.037978169	0.046958057	1.57E-05	3.54E-07	0.999614985	0.99936283	Bacteria.Firmicutes.Clostridia.Clostridiales.Lachnospiraceae.Tyzzerella.4	SRR
305846	ENSG00000167720	rs12450028	1.21E-05	9.50E-11	0.15162957	0.170491084	0.588088891	-0.956248059	-0.081725254	0.072047196	0.124220001	0.12434949	0.056339223	0.05199185	0.000256009	4.01E-09	0.784523155	0.924960833	Bacteria.Firmicutes.Clostridia.Clostridiales.Ruminococcaceae.Ruminococcus.2	SRR
305847	ENSG00000167720	rs12450028	2.83E-07	1.91E-12	0.524506309	0.705692949	0.661179276	-1.0369174	-0.037598769	0.022732983	0.115626621	0.12002497	0.058764866	0.05993623	1.21E-05	1.62E-10	0.914565013	0.896700333	Bacteria.Firmicutes.Clostridia.Clostridiales.Ruminococcaceae.Ruminococcaceae.UCG.005	SRR
305848	ENSG00000167720	rs12450028	1.43E-09	1.36E-16	0.053742678	0.575306685	0.68267671	-1.076315234	-0.075791046	0.018812787	0.097092924	0.097727975	0.038589907	0.03341211	5.90E-08	1.17E-14	0.505144927	0.8806471	Bacteria.Fusobacteria.Fusobacteriia.Fusobacteriales.Fusobacteriaceae.Fusobacterium	SRR
305849	ENSG00000167720	rs12450028	0.010653725	0.007678809	0.896167612	0.779486585	0.666352122	-0.96179982	0.007382324	-0.019857463	0.25349895	0.34972686	0.056350238	0.070633269	0.382546468	0.160874549	0.956624083	0.942918039	Bacteria.Firmicutes.Clostridia.Clostridiales.Ruminococcaceae	SRR
305850	ENSG00000167720	rs12450028	8.47E-09	6.34E-14	0.092807994	0.113766731	0.662107238	-1.006687222	-0.080696737	0.082542289	0.10040517	0.106270923	0.047316203	0.051500606	3.08E-07	2.37E-12	0.533637709	0.837243432	Bacteria.Firmicutes.Clostridia.Clostridiales.Lachnospiraceae.Lachnospira	SRR
305851	ENSG00000167720	rs12450028	2.89E-07	1.31E-12	0.591561951	0.293785741	0.741436545	-1.148676488	0.035913064	-0.07078941	0.129787776	0.131572705	0.066604121	0.066890997	1.80E-05	2.38E-10	0.988805145	0.992258538	Bacteria.Firmicutes.Clostridia.Clostridiales.Ruminococcaceae.Ruminiclostridium.9	SRR
305852	ENSG00000167720	rs12450028	1.03E-09	7.11E-15	0.739406866	0.401505226	0.704330241	-1.019634329	-0.015816463	-0.040758503	0.099059844	0.101811111	0.047348706	0.048270104	4.23E-08	4.46E-13	0.996033175	0.950433521	Bacteria.Firmicutes.Clostridia.Clostridiales.Lachnospiraceae.Lachnospiraceae.NK4A136.group	SRR
305853	ENSG00000167720	rs12450028	0.009981089	0.003557475	0.64136096	0.900694727	0.83943836	-1.027810364	-0.033258124	-0.010184073	0.316398814	0.339953739	0.071071746	0.081300384	0.286619153	0.156654525	0.921846173	0.99665811	Bacteria.Proteobacteria	SRR
305854	ENSG00000167720	rs12450028	5.25E-09	2.67E-15	0.956508092	0.916314679	0.700524411	-1.060886648	0.002856681	0.005778662	0.104370671	0.10339902	0.052182899	0.054784313	1.64E-07	1.61E-13	0.999334555	0.999343081	Bacteria.Firmicutes.Erysipelotrichia.Erysipelotrichales.Erysipelotrichaceae.Erysipelotrichaceae.UCG.003	SRR
305855	ENSG00000167720	rs12450028	0.011151999	0.002764917	0.723473117	0.742937598	0.801259669	-1.177435817	-0.019569533	0.022720115	0.306834633	0.378642601	0.05507376	0.068985692	0.581641404	0.141696318	0.998947111	0.995399427	Bacteria.Bacteroidetes	SRR
305856	ENSG00000167720	rs12450028	7.48E-08	1.42E-13	0.057735988	0.139373537	0.629981177	-1.000280432	0.083003329	-0.068072042	0.104066046	0.107861259	0.042976868	0.045497216	2.22E-06	8.04E-12	0.73236844	0.994448463	Bacteria.Bacteroidetes.Bacteroidia.Bacteroidales.Porphyromonadaceae	SRR
305857	ENSG00000167720	rs12450028	1.00E-05	3.94E-09	0.703532231	0.357506445	0.662309036	-0.96360468	-0.023120096	0.057977504	0.138415901	0.142074299	0.060490268	0.06256965	0.000383559	2.96E-07	0.963485106	0.971945944	Bacteria.Firmicutes.Bacilli.Lactobacillales.Carnobacteriaceae.Granulicatella	SRR
305858	ENSG00000167720	rs12450028	5.37E-07	1.05E-13	0.385069525	0.870259553	0.644353092	-1.030667701	-0.044455043	0.009125602	0.11600717	0.110262954	0.050840443	0.055655688	1.33E-05	4.59E-12	0.999989953	0.995366106	Bacteria.Firmicutes.Clostridia.Clostridiales.Christensenellaceae	SRR
305859	ENSG00000167720	rs12450028	2.21E-08	3.26E-08	0.557814266	0.433624464	0.710796405	-0.934034846	0.022809664	0.038690439	0.111813078	0.14917917	0.0387204	0.049110986	1.84E-06	6.40E-07	0.998735039	0.999709092	Bacteria.Bacteroidetes.Bacteroidia.Bacteroidales.Prevotellaceae.Prevotella.9	SRR
305860	ENSG00000167720	rs12450028	0.00107141	5.11E-10	0.22564427	0.802168334	0.543403161	-1.039846041	-0.072147304	0.012252792	0.15879414	0.142807777	0.058987644	0.048708623	0.02414995	3.14E-07	0.999437234	0.997643724	Bacteria.Proteobacteria.Betaproteobacteria.Neisseriales.Neisseriaceae	SRR
305861	ENSG00000167720	rs12450028	2.40E-07	7.75E-13	0.95780981	0.882617048	0.701695876	-1.067212182	0.002549144	-0.006725284	0.121827068	0.12047046	0.048003265	0.045372099	9.43E-06	6.22E-11	0.966824137	0.997412515	Bacteria.Proteobacteria.Gammaproteobacteria.Enterobacteriales.Enterobacteriaceae.Citrobacter	SRR
305862	ENSG00000167720	rs12450028	2.94E-06	3.04E-07	0.147438657	0.510548018	0.901741823	-1.163034317	0.098847903	-0.048746294	0.176399086	0.204041704	0.067434054	0.0736824	0.00027301	1.20E-05	0.619822835	0.860726386	Bacteria.Firmicutes.Erysipelotrichia.Erysipelotrichales.Erysipelotrichaceae.Faecalitalea	SRR
305863	ENSG00000167720	rs12450028	1.44E-09	1.40E-16	0.05498383	0.575558802	0.682851627	-1.075889811	-0.075428324	0.018827134	0.097142478	0.097764583	0.038609028	0.03345972	5.84E-08	1.18E-14	0.516848348	0.87724048	Bacteria.Fusobacteria.Fusobacteriia.Fusobacteriales	SRR
305864	ENSG00000167720	rs12450028	3.63E-06	1.35E-13	0.138835025	0.583506675	0.594409907	-1.039243786	0.087008861	-0.030257972	0.117554962	0.111899881	0.058073485	0.054916481	0.000165908	6.24E-11	0.998793879	0.998019463	Bacteria.Firmicutes.Clostridia.Clostridiales.Lachnospiraceae.Blautia	SRR
305865	ENSG00000167720	rs12450028	3.80E-09	2.68E-14	0.926784185	0.683245464	0.688371686	-1.034234853	-0.00435433	-0.021034249	0.101358469	0.106778344	0.047204851	0.051322202	1.23E-07	8.96E-13	0.998880039	0.97913007	Bacteria.Proteobacteria.Deltaproteobacteria.Desulfovibrionales.Desulfovibrionaceae.Bilophila	SRR
305866	ENSG00000167720	rs12450028	8.93E-08	1.03E-09	0.305565369	0.6939736	0.782795101	-1.08346744	0.056450852	-0.023677959	0.130266365	0.152379915	0.054669245	0.059914664	1.27E-05	6.80E-08	0.999814869	0.942552604	Bacteria.Actinobacteria.Actinobacteria.Corynebacteriales.Corynebacteriaceae	SRR
305867	ENSG00000167720	rs12450028	7.85E-06	4.11E-11	0.575391548	0.535278286	0.650437485	-1.007685406	-0.043687237	0.050947037	0.13410138	0.12766286	0.077607205	0.081746179	0.000239037	3.38E-09	0.857149428	0.994506574	Bacteria.Firmicutes.Clostridia.Clostridiales.Family.XIII	SRR
305868	ENSG00000167720	rs12450028	4.21E-06	4.56E-10	0.971765752	0.489265601	0.70435628	-0.996526358	0.002169062	0.041997421	0.140399613	0.136339313	0.061051751	0.060395925	0.000217407	3.54E-08	0.948231143	0.906362684	Bacteria.Firmicutes.Clostridia.Clostridiales.Lachnospiraceae..Eubacterium..xylanophilum.group	SRR
305869	ENSG00000167720	rs12450028	0.000185412	0.00020164	0.895921586	0.986845008	0.680531431	-1.05886783	0.005673149	-0.000960572	0.171795098	0.268991908	0.043200922	0.058038257	0.02412794	0.006600008	0.999785669	0.999699331	Bacteria.Firmicutes.Clostridia.Clostridiales.Ruminococcaceae.Faecalibacterium	SRR
305870	ENSG00000167720	rs12450028	3.13E-07	4.60E-12	0.990889428	0.414714071	0.701266159	-1.010086755	-0.000568105	0.042121701	0.123196206	0.119891332	0.049564247	0.051317753	1.13E-05	3.19E-10	0.999305535	0.989974535	Bacteria.Proteobacteria.Gammaproteobacteria.Pseudomonadales.Pseudomonadaceae.Pseudomonas	SRR
305871	ENSG00000167720	rs12450028	4.68E-05	1.05E-11	0.353467419	0.589120719	0.60655323	-1.016087143	-0.053494358	0.024564423	0.139159648	0.123556776	0.057245606	0.045258038	0.001030545	1.21E-09	0.868310139	0.926870238	Bacteria.Firmicutes.Clostridia.Clostridiales.Lachnospiraceae.Lachnospiraceae.UCG.010	SRR
305872	ENSG00000167720	rs12450028	1.26E-08	9.36E-11	0.850448304	0.905471345	0.70577037	-1.064535649	0.007624359	-0.005971715	0.108628448	0.138363803	0.040279224	0.050094211	9.27E-07	3.30E-09	0.998115183	0.997475092	Bacteria.Firmicutes.Clostridia.Clostridiales.Clostridiaceae.1	SRR
305873	ENSG00000167720	rs12450028	7.81E-08	2.30E-13	0.332441239	0.462824634	0.656501738	-1.023873078	0.045546239	-0.03531566	0.108641689	0.111828002	0.046648045	0.047820357	2.30E-06	1.34E-11	0.997528932	0.993985312	Bacteria.Bacteroidetes.Bacteroidia.Bacteroidales.Rikenellaceae.Alistipes	SRR
305874	ENSG00000167720	rs12450028	1.88E-05	4.52E-07	0.315676309	0.382018525	0.853971603	-1.234549257	-0.059975691	0.071036881	0.185153816	0.220510556	0.05931915	0.080717956	0.003362145	9.50E-05	0.996108676	0.994103974	Bacteria.Firmicutes.Clostridia.Clostridiales.Lachnospiraceae..Ruminococcus..gnavus.group	SRR
305875	ENSG00000167720	rs12450028	1.40E-07	1.17E-10	0.302302756	0.162219682	0.794888583	-1.230325676	-0.058461715	0.088861291	0.134815294	0.161055871	0.056232871	0.062867902	3.38E-05	5.27E-08	0.995261573	0.962978444	Bacteria.Firmicutes.Clostridia.Clostridiales.Lachnospiraceae.Lachnospiraceae.UCG.008	SRR
305876	ENSG00000167720	rs12450028	8.04E-07	3.82E-12	0.693034953	0.876884777	0.734103912	-1.075156485	-0.015518884	0.006211476	0.134685513	0.126932499	0.039142324	0.039939627	3.94E-05	3.88E-10	0.989042296	0.965530807	Bacteria.Proteobacteria.Gammaproteobacteria.Enterobacteriales.Enterobacteriaceae	SRR
305877	ENSG00000167720	rs12450028	2.68E-05	4.56E-10	0.685770573	0.805690699	0.655530586	-1.088206997	-0.02338428	-0.014223723	0.145195542	0.148885106	0.057541429	0.057590695	0.001369691	7.46E-08	0.999469974	0.995685903	Bacteria.Bacteroidetes.Bacteroidia.Bacteroidales.Porphyromonadaceae.Barnesiella	SRR
305878	ENSG00000167720	rs12450028	3.96E-06	1.73E-08	0.99427656	0.599590415	0.694242675	-0.98779967	-0.000427685	0.032054309	0.137921627	0.15391642	0.059396196	0.060762313	0.000293618	7.45E-07	0.997786533	0.990360691	Bacteria.Firmicutes.Clostridia.Clostridiales.Family.XI	SRR
305879	ENSG00000167720	rs12450028	8.37E-07	3.23E-05	0.490807979	0.62089113	0.761086207	-0.930801563	0.036066767	0.03458341	0.139908786	0.208583886	0.052052463	0.069594411	0.000178901	0.000882999	0.661410642	0.854470136	Bacteria.Firmicutes.Erysipelotrichia.Erysipelotrichales.Erysipelotrichaceae.Holdemanella	SRR
305880	ENSG00000167720	rs12450028	3.84E-09	7.88E-14	0.707365033	0.423697272	0.68614528	-1.022491735	0.01817457	-0.042448565	0.101068256	0.108554386	0.048205292	0.052729657	1.23E-07	2.42E-12	0.972085394	0.950708623	Bacteria.Proteobacteria.Deltaproteobacteria.Desulfovibrionales.Desulfovibrionaceae	SRR
305881	ENSG00000167720	rs12450028	9.74E-05	1.68E-10	0.141991656	0.239809884	0.561998443	-0.958454797	-0.08002556	0.062696501	0.135436118	0.12692072	0.053846287	0.05285649	0.001957891	1.31E-08	0.970727297	0.997803387	Bacteria.Actinobacteria.Actinobacteria.Micrococcales	SRR
305882	ENSG00000167720	rs12450028	2.66E-06	3.13E-10	0.793561149	0.878749875	0.72347857	-1.075004573	-0.013061297	0.008134608	0.140794017	0.145262174	0.049709834	0.053116452	0.000100993	1.58E-08	0.972171005	0.952221036	Bacteria.Proteobacteria.Betaproteobacteria.Burkholderiales	SRR
305883	ENSG00000167720	rs12450028	1.28E-06	8.26E-07	0.539717055	0.804213277	0.745437622	-1.000677298	0.034397537	0.01696398	0.139851808	0.183837428	0.055799252	0.068156593	0.000112997	1.86E-05	0.99946547	0.972078348	Bacteria.Firmicutes.Erysipelotrichia.Erysipelotrichales.Erysipelotrichaceae..Clostridium..innocuum.group	SRR
305884	ENSG00000167720	rs12450028	1.67E-07	9.35E-12	0.497830433	0.739694156	0.763647869	-1.04933455	0.061608453	0.035069309	0.130512389	0.127150184	0.090378211	0.105105024	1.05E-05	8.92E-10	0.868121553	0.994989321	Bacteria.Actinobacteria.Coriobacteriia.Coriobacteriales	SRR
305885	ENSG00000167720	rs12450028	1.81E-09	1.02E-15	0.097063679	0.597534183	0.68266009	-1.036490901	-0.078977789	0.027350414	0.097904259	0.098699916	0.046921547	0.051554278	6.16E-08	5.32E-14	0.675877311	0.912308565	Bacteria.Proteobacteria.Gammaproteobacteria.Pasteurellales.Pasteurellaceae	SRR
305886	ENSG00000167720	rs12450028	1.66E-06	1.61E-11	0.619429019	0.370751246	0.745153619	-1.147681775	0.033210838	-0.059491598	0.141611672	0.141317059	0.066552964	0.066012696	0.000125736	3.43E-09	0.998768023	0.968795904	Bacteria.Firmicutes.Clostridia.Clostridiales.Ruminococcaceae.Ruminococcaceae.NK4A214.group	SRR
305887	ENSG00000167720	rs12450028	2.09E-08	1.56E-11	0.789776812	0.891994528	0.710303417	-1.064556077	0.013653696	-0.008178914	0.111492727	0.130963558	0.051006638	0.06000419	1.00E-06	5.78E-10	0.998970432	0.998994847	Bacteria.Firmicutes.Erysipelotrichia.Erysipelotrichales.Erysipelotrichaceae.Erysipelatoclostridium	SRR
305888	ENSG00000167720	rs12450028	1.08E-09	1.42E-13	0.666528701	0.34411473	0.70619159	-0.991735173	-0.022156056	-0.049362746	0.099472083	0.106934384	0.051185428	0.051802334	7.47E-08	7.35E-12	0.903417728	0.843180609	Bacteria.Firmicutes.Clostridia.Clostridiales.Lachnospiraceaencultured	SRR
305889	ENSG00000167723	rs322959	0.0001513	9.68E-09	0.660956439	0.054741249	0.602133099	-0.940594503	-0.021010611	0.098839276	0.149738891	0.143349043	0.047688473	0.050540236	0.001892759	1.92E-07	0.998302481	0.99762474	Bacteria.Proteobacteria.Gammaproteobacteria.Enterobacteriales.Enterobacteriaceae.Escherichia.Shigella	TRPV3
305890	ENSG00000167723	rs322959	5.94E-05	5.64E-07	0.837040515	0.442600796	0.57422561	-0.77402933	-0.016732962	-0.059048267	0.133807277	0.13967873	0.081033526	0.076442067	0.000521048	2.81E-06	0.751783706	0.921307549	Bacteria.Firmicutes.Bacilli.Lactobacillales.Streptococcaceae.Streptococcus	TRPV3
305891	ENSG00000167723	rs322959	0.00013855	1.48E-06	0.41278263	0.32394482	0.665486898	-0.943250529	0.067036751	-0.082158476	0.164438632	0.178233041	0.081333445	0.082670164	0.003752425	2.85E-05	0.999274386	0.998480911	Bacteria.Firmicutes.Clostridia.Clostridiales.Ruminococcaceae.Ruminococcaceae.UCG.013	TRPV3
305892	ENSG00000167723	rs322959	0.000666468	6.91E-05	0.826599865	0.517082896	0.585743839	-0.747319216	-0.016712155	-0.053627375	0.163963588	0.175920539	0.075986453	0.082332797	0.005843061	0.000324882	0.81928722	0.982679299	Bacteria.Firmicutes.Bacilli	TRPV3
305893	ENSG00000167723	rs322959	1.01E-05	1.97E-06	0.388895176	0.890826303	0.621007663	-0.775256084	0.046081566	0.008135305	0.129833972	0.148601996	0.053129406	0.059041547	0.000216605	1.60E-05	0.99830237	0.997282036	Bacteria.Firmicutes.Clostridia.Clostridiales.Clostridiaceae.1.Clostridium.sensu.stricto.1	TRPV3
305894	ENSG00000167723	rs322959	5.81E-05	6.53E-07	0.841490529	0.439572591	0.576224623	-0.770672744	-0.016272121	-0.05951084	0.134085487	0.140026284	0.081045816	0.076529619	0.000502926	3.00E-06	0.756937994	0.955303348	Bacteria.Firmicutes.Bacilli.Lactobacillales.Streptococcaceae	TRPV3
305895	ENSG00000167723	rs322959	0.000750478	2.67E-06	0.428711305	0.866462517	0.718531646	-0.847965277	0.063822967	0.011103192	0.203253673	0.165055239	0.080149156	0.065773372	0.009002004	5.04E-05	0.848140554	0.92592522	Bacteria.Firmicutes.Clostridia.Clostridiales.Ruminococcaceae.Ruminococcaceae.UCG.014	TRPV3
305896	ENSG00000167723	rs322959	0.003697213	0.000519465	0.858462692	0.748923462	0.549676109	-0.767259112	-0.013220166	0.02731701	0.182612511	0.210213611	0.073843343	0.084993998	0.03723932	0.003023415	0.999469974	0.995085677	Bacteria.Bacteroidetes.Bacteroidia.Bacteroidales.Porphyromonadaceae.Barnesiella	TRPV3
305897	ENSG00000167723	rs322959	9.44E-05	1.05E-07	0.196372097	0.152355196	0.730754291	-0.978132681	0.088792244	-0.098610836	0.175721814	0.16385744	0.068031963	0.06810211	0.003205376	4.71E-06	0.999028109	0.997798285	Bacteria.Actinobacteria.Actinobacteria.Micrococcales.Micrococcaceae	TRPV3
305898	ENSG00000167723	rs322959	3.05E-05	1.32E-07	0.570632491	0.489330272	0.559491192	-0.793677053	-0.032114243	0.038732811	0.124915676	0.134275595	0.05634364	0.055709458	0.000242932	7.51E-07	0.713379465	0.96221472	Bacteria.Firmicutes.Negativicutes.Selenomonadales.Acidaminococcaceae	TRPV3
305899	ENSG00000167723	rs322959	0.000126468	1.46E-05	0.092300995	0.368297868	0.878609764	-0.974869487	0.164472775	-0.080162346	0.215679585	0.208252001	0.096284887	0.088491729	0.005653408	0.000321239	0.968970412	0.998920199	Bacteria.Firmicutes.Clostridia.Clostridiales.Lachnospiraceae..Eubacterium..ventriosum.group	TRPV3
305900	ENSG00000167723	rs322959	0.00176795	0.000106502	0.847911125	0.419082958	0.548432801	-0.718912349	-0.016664201	0.065927382	0.168271975	0.174339118	0.086549672	0.081081289	0.016138447	0.000577685	0.999550585	0.949085127	Bacteria.Firmicutes.Clostridia.Clostridiales.Lachnospiraceae.Lachnospiraceae.ND3007.group	TRPV3
305901	ENSG00000167723	rs322959	1.45E-05	1.69E-08	0.322843276	0.497258366	0.57404965	-0.813588188	-0.08956124	0.06043403	0.122570508	0.126635929	0.08991258	0.088537079	9.52E-05	9.60E-08	0.946830748	0.956901174	Bacteria.Firmicutes.Clostridia.Clostridiales.Ruminococcaceae.Ruminiclostridium.5	TRPV3
305902	ENSG00000167723	rs322959	0.00475952	0.145034855	0.139132988	0.774529821	1.099532511	-0.958193628	-0.111963601	0.034285728	0.37631104	0.649733927	0.074786685	0.119200052	0.334064476	0.452407598	0.876277026	0.860931229	Bacteria.Firmicutes.Clostridia.Clostridiales.Lachnospiraceae	TRPV3
305903	ENSG00000167723	rs322959	0.020635512	0.388335098	0.179506945	0.899176532	1.265546289	-0.680138331	-0.126112653	-0.016446341	0.533618118	0.783229972	0.092957158	0.12930503	0.834934434	0.709438518	0.996576058	0.881367759	Bacteria.Firmicutes.Clostridia.Clostridiales	TRPV3
305904	ENSG00000167723	rs322959	3.38E-05	1.18E-07	0.221850331	0.609178394	0.69195521	-0.885834327	-0.095488034	0.035904253	0.155476366	0.14913385	0.077426862	0.069893637	0.000421172	1.09E-06	0.997851323	0.977487446	Bacteria.Firmicutes.Clostridia.Clostridiales.Lachnospiraceae.Fusicatenibacter	TRPV3
305905	ENSG00000167723	rs322959	0.004446124	0.003528815	0.680458822	0.61891374	0.64054523	-0.715951608	0.034565321	0.043782217	0.217442347	0.236586405	0.08355824	0.087608377	0.063705396	0.016534863	0.996483139	0.880926995	Bacteria.Bacteroidetes.Bacteroidia.Bacteroidales.Porphyromonadaceae.Butyricimonas	TRPV3
305906	ENSG00000167723	rs322959	6.73E-06	1.80E-08	0.471044016	0.457115278	0.589379974	-0.799677856	-0.039522055	-0.04249955	0.120482078	0.12477675	0.054516797	0.056817331	7.29E-05	1.19E-07	0.90090992	0.939697157	Bacteria.Proteobacteria.Deltaproteobacteria	TRPV3
305907	ENSG00000167723	rs322959	0.000501164	5.96E-07	0.63578959	0.70450396	0.53631281	-0.791528807	0.034305613	-0.026714199	0.146494294	0.143202373	0.072101246	0.07013521	0.003057033	4.12E-06	0.719480738	0.94192856	Bacteria.Actinobacteria.Actinobacteria	TRPV3
