## Supplemental Table 8 for "Host genotypes interact with microbial communities to modulate gene expression in the human intestine" (part 94 of 142)

	pid	sid	Intercept_pval	dosage_pval	microbe_pval	interaction_pval	Intercept_effect	dosage_effect	microbe_effect	interaction_effect	Intercept_SE	dosage_SE	microbe_SE	interaction_SE	Intercept_qval	dosage_qval	microbe_qval	interaction_qval	microbe	symbol
305908	ENSG00000167723	rs322959	0.000148803	3.27E-05	0.747756348	0.067307878	0.55050519	-0.658969807	0.016772735	-0.104037221	0.136733998	0.147769747	0.051936503	0.055926744	0.001554247	0.00014533	0.999507593	0.920538495	Bacteria.Firmicutes.Clostridia.Clostridiales.Lachnospiraceae.Lachnoclostridium	TRPV3
305909	ENSG00000167723	rs322959	0.005429554	5.31E-05	0.81591432	0.993470506	0.616606335	-0.832183051	0.024351875	-0.000831013	0.214455156	0.192492019	0.104185902	0.101162269	0.036790568	0.000501205	0.955625344	0.999877656	Bacteria.Firmicutes.Clostridia.Clostridiales.Family.XIII.Family.XIII.AD3011.group	TRPV3
305910	ENSG00000167723	rs322959	9.16E-06	1.08E-08	0.14438174	0.22605371	0.587842818	-0.820703252	0.102903571	-0.085846276	0.122241498	0.125602127	0.069661872	0.070250569	9.72E-05	6.27E-08	0.553577385	0.869357444	Bacteria.Firmicutes.Clostridia.Clostridiales.Peptostreptococcaceae	TRPV3
305911	ENSG00000167723	rs322959	0.000635023	0.000879075	0.116401564	0.320435028	0.946106202	-1.051565644	-0.162093154	0.10268249	0.263722565	0.301725958	0.101885028	0.102569718	0.069266712	0.024203171	0.99967607	0.999141757	Bacteria.Firmicutes.Negativicutes.Selenomonadales	TRPV3
305912	ENSG00000167723	rs322959	1.90E-05	1.69E-06	0.344209923	0.939862515	0.63439025	-0.797174568	0.048355814	0.004085036	0.137605544	0.151637186	0.050755719	0.053941673	0.000301108	1.47E-05	0.832246042	0.873968439	Bacteria.Firmicutes.Clostridia.Clostridiales.Lachnospiraceae.Tyzzerella	TRPV3
305913	ENSG00000167723	rs322959	0.021322231	0.271028526	0.127441918	0.820023216	1.579655134	-0.978569832	-0.174616251	0.032534484	0.669785188	0.881597421	0.11311519	0.142430495	0.999415694	0.779567268	0.990344402	0.975969954	Bacteria.Firmicutes	TRPV3
305914	ENSG00000167723	rs322959	1.34E-05	6.62E-08	0.525465447	0.514305506	0.584329335	-0.84378382	-0.03725607	0.039911177	0.124168395	0.138687616	0.058364587	0.060869359	0.000174614	5.31E-07	0.997466038	0.994193156	Bacteria.Bacteroidetes.Bacteroidia.Bacteroidales.Rikenellaceae	TRPV3
305915	ENSG00000167723	rs322959	0.00013946	2.95E-07	0.867986464	0.68641315	0.561699962	-0.858767566	-0.008985727	-0.024807312	0.138859073	0.150472047	0.053850281	0.061175362	0.001483608	2.98E-06	0.999305535	0.994727898	Bacteria.Proteobacteria.Gammaproteobacteria.Pseudomonadales.Pseudomonadaceae.Pseudomonas	TRPV3
305916	ENSG00000167723	rs322959	0.000111255	2.73E-07	0.543672615	0.310458923	0.635740554	-0.928128206	-0.048163704	0.073283585	0.15464465	0.162062579	0.07890113	0.071698058	0.001340824	2.39E-06	0.999513786	0.883840942	Bacteria.Firmicutes.Erysipelotrichia.Erysipelotrichales.Erysipelotrichaceae	TRPV3
305917	ENSG00000167723	rs322959	4.78E-05	7.32E-08	0.946176311	0.208962183	0.586385316	-0.791299426	0.003817935	-0.071924986	0.134714642	0.130594568	0.056339471	0.05668654	0.000453376	7.07E-07	0.918102941	0.994448463	Bacteria.Bacteroidetes.Bacteroidia.Bacteroidales.Porphyromonadaceae	TRPV3
305918	ENSG00000167723	rs322959	0.000314382	0.005070393	0.380539095	0.21857689	0.713494444	-0.584300934	0.061997134	0.088284881	0.187593679	0.201516431	0.070226437	0.071074241	0.015633422	0.02433447	0.998986731	0.998377846	Bacteria.Firmicutes.Clostridia.Clostridiales.Family.XI.Anaerococcus	TRPV3
305919	ENSG00000167723	rs322959	1.82E-05	6.56E-06	0.814888297	0.995462494	0.58106122	-0.811952264	0.014407644	-0.000516471	0.125734587	0.16574327	0.061292917	0.090473537	0.000249198	3.12E-05	0.998173674	0.999631787	Bacteria.Firmicutes.Bacilli.Bacillales	TRPV3
305920	ENSG00000167723	rs322959	0.421926249	0.432090797	0.545620928	0.258690647	0.335162009	-0.34794829	0.05596946	-0.120895471	0.414744212	0.440185021	0.092134753	0.106112563	0.722028768	0.620508834	0.914905722	0.99665811	Bacteria.Proteobacteria	TRPV3
305921	ENSG00000167723	rs322959	0.005795685	0.000575087	0.90724084	0.973849636	0.59040342	-0.8150906	0.010498193	0.002951835	0.207018473	0.225264112	0.089752903	0.089707715	0.042788243	0.002644869	0.998768023	0.999934415	Bacteria.Firmicutes.Clostridia.Clostridiales.Ruminococcaceae.Ruminococcaceae.NK4A214.group	TRPV3
305922	ENSG00000167723	rs322959	1.41E-05	1.25E-08	0.566092109	0.636794595	0.577070192	-0.826238657	0.040691392	-0.030819386	0.12300097	0.127131679	0.070556878	0.064967687	0.000111988	9.21E-08	0.98670933	0.939538128	Bacteria.Firmicutes.Clostridia.Clostridiales.Lachnospiraceae.Coprococcus.1	TRPV3
305923	ENSG00000167723	rs322959	5.44E-06	5.65E-08	0.249141464	0.873824441	0.613387649	-0.799087533	0.076258755	-0.010487571	0.123953176	0.13048982	0.065588112	0.065785581	7.42E-05	4.36E-07	0.788569603	0.997196001	Bacteria.Firmicutes.Clostridia.Clostridiales.Peptostreptococcaceae.Intestinibacter	TRPV3
305924	ENSG00000167723	rs322959	0.087968021	0.113570282	0.879339972	0.409033149	0.623627083	-0.558013344	-0.010155272	-0.053425533	0.360088393	0.347968285	0.06663763	0.064299383	0.661873612	0.35835589	0.99911693	0.98634337	Bacteria.Bacteroidetes.Bacteroidia.Bacteroidales.Bacteroidaceae.Bacteroides	TRPV3
305925	ENSG00000167723	rs322959	0.000208986	1.61E-05	0.619044321	0.236802613	0.640210842	-0.716079448	-0.032569971	-0.069644806	0.163077735	0.153799548	0.065196952	0.058335374	0.003516363	0.000117201	0.960219234	0.86437984	Bacteria.Proteobacteria.Betaproteobacteria	TRPV3
305926	ENSG00000167723	rs322959	0.000530947	0.008228189	0.175724953	0.805907938	0.832264961	-0.725500734	-0.089245926	-0.017332779	0.228447198	0.266259879	0.065203527	0.070259197	0.030776451	0.0531643	0.742289324	0.912871197	Bacteria.Firmicutes.Clostridia.Clostridiales.Lachnospiraceae..Eubacterium..rectale.group	TRPV3
305927	ENSG00000167723	rs322959	1.05E-05	7.37E-09	0.426080346	0.173427169	0.579819428	-0.832728756	0.05535219	-0.096617856	0.12149725	0.125626157	0.069115038	0.070208881	9.97E-05	4.51E-08	0.99813953	0.905556262	Bacteria.Firmicutes.Clostridia.Clostridiales.Ruminococcaceae.Flavonifractor	TRPV3
305928	ENSG00000167723	rs322959	3.95E-05	8.17E-07	0.414997964	0.227868311	0.65932854	-0.976735641	-0.049726944	0.082876527	0.149629025	0.179342665	0.06062044	0.068088701	0.000680518	7.50E-06	0.99786128	0.999462671	Bacteria.Firmicutes.Clostridia.Clostridiales.Lachnospiraceae.Anaerostipes	TRPV3
305929	ENSG00000167723	rs322959	5.71E-05	4.43E-07	0.673504452	0.386647156	0.556016489	-0.771251988	-0.023545485	0.04848806	0.12922681	0.137630415	0.055633021	0.055638271	0.000490078	2.48E-06	0.8282913	0.912407602	Bacteria.Firmicutes.Negativicutes.Selenomonadales.Acidaminococcaceae.Phascolarctobacterium	TRPV3
305930	ENSG00000167723	rs322959	0.002970548	2.28E-05	0.790403915	0.792300097	0.540322896	-0.789385349	-0.021659243	0.019875163	0.175132329	0.173144902	0.081161298	0.07517247	0.01326757	9.88E-05	0.925895979	0.901530053	Bacteria.Firmicutes.Clostridia.Clostridiales.Ruminococcaceae.Ruminococcaceae.UCG.005	TRPV3
305931	ENSG00000167723	rs322959	2.06E-05	2.16E-08	0.832400167	0.901379419	0.572693063	-0.826834361	0.014921613	0.007446461	0.124839871	0.129950624	0.070231372	0.059860682	0.000167659	1.55E-07	0.760356214	0.998332705	Bacteria.Firmicutes.Negativicutes.Selenomonadales.Veillonellaceae.Veillonella	TRPV3
305932	ENSG00000167723	rs322959	1.71E-05	3.50E-08	0.85661075	0.794351278	0.575872592	-0.816857261	0.009541788	-0.013246988	0.124157856	0.130835915	0.052601255	0.050614837	0.000128966	2.00E-07	0.95477287	0.979435338	Bacteria.Firmicutes.Negativicutes.Selenomonadales.Veillonellaceae.Dialister	TRPV3
305933	ENSG00000167723	rs322959	0.000181374	2.33E-06	0.635132163	0.243958151	0.640714124	-0.994610209	0.034983646	-0.10344693	0.161478055	0.192264728	0.073383189	0.087991231	0.003033367	2.74E-05	0.99415424	0.992258538	Bacteria.Firmicutes.Clostridia.Clostridiales.Ruminococcaceae.Ruminiclostridium.9	TRPV3
305934	ENSG00000167723	rs322959	0.001440836	8.92E-06	0.958732438	0.676079155	0.567434407	-0.785065555	0.004501767	-0.035179099	0.170590571	0.163018337	0.08667045	0.083822777	0.012361622	7.18E-05	0.965047569	0.978088518	Bacteria.Actinobacteria	TRPV3
305935	ENSG00000167723	rs322959	0.000157297	3.74E-07	0.548977364	0.318112271	0.639453505	-0.931112875	-0.04960289	0.074111829	0.159472696	0.16489089	0.08234321	0.073673278	0.001950137	3.83E-06	0.993501001	0.867406802	Bacteria.Firmicutes.Erysipelotrichia.Erysipelotrichales	TRPV3
305936	ENSG00000167723	rs322959	0.013811738	0.053238484	0.514773116	0.138043082	0.465878262	-0.486400108	-0.046712335	0.128354478	0.184164282	0.247119092	0.071321466	0.085494627	0.078400089	0.070344351	0.996423631	0.938343963	Bacteria.Bacteroidetes.Bacteroidia.Bacteroidales.Prevotellaceae.Prevotella.7	TRPV3
305937	ENSG00000167723	rs322959	1.86E-05	2.12E-08	0.805673816	0.641600097	0.585432379	-0.835637771	0.015662163	-0.027684229	0.126833888	0.131218668	0.063409196	0.059203003	0.000149385	1.21E-07	0.996546716	0.99835739	Bacteria.Firmicutes.Clostridia.Clostridiales.Ruminococcaceae.Ruminococcaceae.UCG.002	TRPV3
305938	ENSG00000167723	rs322959	0.000162169	1.11E-07	0.302760836	0.263949566	0.697654239	-0.926248983	0.083274364	-0.079320651	0.174377577	0.155527855	0.080176086	0.070400908	0.003439311	3.13E-06	0.988161388	0.950695192	Bacteria.Firmicutes.Bacilli.Lactobacillales.Carnobacteriaceae	TRPV3
305939	ENSG00000167723	rs322959	2.14E-05	5.64E-08	0.668474076	0.338785935	0.603165464	-0.89547591	-0.028238423	0.07214636	0.131784805	0.146217888	0.06564495	0.07487513	0.000222046	4.29E-07	0.903417728	0.840640135	Bacteria.Firmicutes.Clostridia.Clostridiales.Lachnospiraceaencultured	TRPV3
305940	ENSG00000167723	rs322959	0.017295034	0.00928159	0.807883152	0.904970851	0.621939423	-0.784401191	0.022498712	0.011944341	0.254689149	0.292663818	0.092156627	0.099665807	0.081392922	0.034734236	0.751239895	0.908506096	Bacteria.Firmicutes.Erysipelotrichia.Erysipelotrichales.Erysipelotrichaceae.Holdemanella	TRPV3
305941	ENSG00000167723	rs322959	7.26E-06	5.88E-09	0.255963458	0.157408493	0.59692156	-0.85706839	-0.082792349	0.091690661	0.122533902	0.128225053	0.072249259	0.064115333	7.37E-05	4.58E-08	0.997048205	0.999513539	Bacteria.Firmicutes.Clostridia.Clostridiales.Lachnospiraceae.Dorea	TRPV3
305942	ENSG00000167723	rs322959	0.0006162	4.58E-05	0.724780204	0.645391747	0.538150875	-0.765539447	-0.021176801	0.029797742	0.149615556	0.175382176	0.059892432	0.06445642	0.00263096	0.000109498	0.998409995	0.996467843	Bacteria.Verrucomicrobia	TRPV3
305943	ENSG00000167723	rs322959	0.015745803	0.000499888	0.95469285	0.582329409	0.596675736	-0.948573272	0.006387309	-0.062433436	0.240711125	0.259047893	0.11199724	0.112958826	0.10478862	0.004798454	0.970050226	0.981962125	Bacteria.Firmicutes.Clostridia.Clostridiales.Ruminococcaceae.Anaerotruncus	TRPV3
305944	ENSG00000167723	rs322959	1.38E-05	5.18E-08	0.390115369	0.353220689	0.624328868	-0.884944833	0.066317695	-0.066832539	0.132893608	0.143998804	0.076658642	0.071482228	0.000149242	2.78E-07	0.788564457	0.997649073	Bacteria.Firmicutes.Clostridia.Clostridiales.Ruminococcaceaencultured	TRPV3
305945	ENSG00000167723	rs322959	0.00012585	9.10E-06	0.083057053	0.137195182	0.900749619	-1.117657194	0.147898164	-0.131449893	0.221036944	0.232332864	0.084037443	0.087364769	0.003709894	0.000172184	0.999586829	0.996426659	Bacteria.Firmicutes.Negativicutes.Selenomonadales.Veillonellaceae.Megasphaera	TRPV3
305946	ENSG00000167723	rs322959	1.78E-05	1.12E-08	0.738759437	0.176626911	0.603116212	-0.866873973	-0.019064433	0.082103203	0.130319286	0.132843167	0.056925036	0.060112047	0.000140789	9.74E-08	0.996033175	0.930019817	Bacteria.Firmicutes.Clostridia.Clostridiales.Lachnospiraceae.Lachnospiraceae.NK4A136.group	TRPV3
305947	ENSG00000167723	rs322959	0.004360699	0.000580611	0.94229721	0.851924125	0.559963715	-0.787765061	-0.00514272	0.014332476	0.189650124	0.217891101	0.070778831	0.076481802	0.019225433	0.001432234	0.998735039	0.999709092	Bacteria.Bacteroidetes.Bacteroidia.Bacteroidales.Prevotellaceae.Prevotella.9	TRPV3
305948	ENSG00000167723	rs322959	2.21E-05	1.77E-08	0.997205237	0.574212384	0.579346168	-0.819804727	-0.000198702	0.029802229	0.126834268	0.127854645	0.056513347	0.052778123	0.00019428	1.04E-07	0.882068907	0.87724048	Bacteria.Fusobacteria.Fusobacteriia.Fusobacteriales	TRPV3
305949	ENSG00000167723	rs322959	1.62E-05	2.23E-08	0.874684447	0.54441092	0.573104563	-0.812667522	-0.0072115	0.031903618	0.123167338	0.127882665	0.045548825	0.052360252	0.000122444	1.31E-07	0.903901109	0.955136873	Bacteria.Proteobacteria.Gammaproteobacteria.Pasteurellales.Pasteurellaceae.Haemophilus	TRPV3
305950	ENSG00000167723	rs322959	9.29E-05	2.69E-07	0.138100106	0.218513928	0.523558297	-0.765456306	-0.081713694	0.077923955	0.125762306	0.133573419	0.054436043	0.062724444	0.000547661	1.50E-06	0.99994518	0.999865593	Bacteria.Bacteroidetes.Bacteroidia.Bacteroidales.Prevotellaceae	TRPV3
305951	ENSG00000167723	rs322959	2.66E-05	2.51E-08	0.769759333	0.82869448	0.567629893	-0.818817222	0.015451044	-0.011510085	0.12565635	0.129444639	0.052573095	0.052984206	0.000195502	1.49E-07	0.94253553	0.990835033	Bacteria.Bacteroidetes.Bacteroidia.Bacteroidales.Porphyromonadaceae.Parabacteroides	TRPV3
305952	ENSG00000167723	rs322959	1.29E-05	5.09E-08	0.562143916	0.763575314	0.574582604	-0.792893338	0.040135548	0.019473427	0.121832932	0.128930839	0.068889715	0.06447413	0.000127966	2.80E-07	0.757809685	0.977540482	Bacteria.Actinobacteria.Actinobacteria.Bifidobacteriales.Bifidobacteriaceae	TRPV3
305953	ENSG00000167723	rs322959	0.066119101	0.15739036	0.606915304	0.582220233	0.778088489	-0.602779732	-0.038640004	-0.041825357	0.416404417	0.421479238	0.074745313	0.07565134	0.765987188	0.458289259	0.998947111	0.990961684	Bacteria.Bacteroidetes	TRPV3
305954	ENSG00000167723	rs322959	7.61E-05	3.20E-08	0.642120507	0.508868367	0.550325084	-0.867750181	-0.026618532	-0.042234785	0.130394685	0.138494025	0.057013162	0.063586275	0.000676281	2.92E-07	0.999550314	0.996901429	Bacteria.Proteobacteria.Gammaproteobacteria.Pseudomonadales	TRPV3
305955	ENSG00000167723	rs322959	6.66E-06	5.65E-09	0.123769574	0.108804299	0.592878315	-0.864760663	0.075470998	-0.078131399	0.121130161	0.129188194	0.048408641	0.048063592	6.27E-05	4.95E-08	0.941114973	0.888376871	Bacteria.Proteobacteria.Betaproteobacteria.Burkholderiales.Alcaligenaceae.Parasutterella	TRPV3
305956	ENSG00000167723	rs322959	1.98E-05	1.45E-07	0.220224695	0.340218757	0.672255294	-0.89565276	0.060111401	-0.048642109	0.146192863	0.152144861	0.048568329	0.050632923	0.000521687	3.40E-06	0.999614985	0.99936283	Bacteria.Firmicutes.Clostridia.Clostridiales.Lachnospiraceae.Tyzzerella.4	TRPV3
305957	ENSG00000167723	rs322959	0.004602122	4.06E-05	0.959209919	0.550678265	0.582584014	-0.912093975	-0.002661172	0.036991801	0.198582777	0.207351327	0.05183461	0.061671228	0.039880796	0.000571614	0.927543726	0.995251343	Bacteria.Proteobacteria.Gammaproteobacteria	TRPV3
305958	ENSG00000167723	rs322959	3.05E-05	1.52E-07	0.190901053	0.095554249	0.734154035	-1.030521816	0.101751808	-0.131605415	0.163916418	0.175387961	0.076997838	0.077826946	0.000624651	1.95E-06	0.719589045	0.961152204	Bacteria.Bacteroidetes.Bacteroidia.Bacteroidales.Porphyromonadaceae.Odoribacter	TRPV3
305959	ENSG00000167723	rs322959	0.001955594	2.38E-06	0.926401866	0.882177687	0.586280058	-0.834623422	0.007882683	-0.011367463	0.181745728	0.161495902	0.085010181	0.076402414	0.012586066	1.90E-05	0.970428374	0.998264076	Bacteria.Firmicutes.Clostridia.Clostridiales.Ruminococcaceae.Ruminococcaceae.UCG.003	TRPV3
305960	ENSG00000167723	rs322959	3.22E-06	1.79E-09	0.883428567	0.064458047	0.596662841	-0.847784119	-0.007777767	-0.101799494	0.117266468	0.121535853	0.052840676	0.054135228	3.39E-05	1.30E-08	0.998880039	0.911592816	Bacteria.Proteobacteria.Deltaproteobacteria.Desulfovibrionales.Desulfovibrionaceae.Bilophila	TRPV3
305961	ENSG00000167723	rs322959	1.29E-05	5.10E-08	0.562220882	0.763262344	0.574589541	-0.792857472	0.040128247	0.019502311	0.121832496	0.128935343	0.068890779	0.064481717	0.000128218	2.80E-07	0.758427368	0.976188021	Bacteria.Actinobacteria.Actinobacteria.Bifidobacteriales.Bifidobacteriaceae.Bifidobacterium	TRPV3
305962	ENSG00000167723	rs322959	0.001074599	2.32E-06	0.468201253	0.563166837	0.691745434	-0.899026215	0.064365405	-0.042633112	0.202199264	0.173724774	0.088217137	0.073368962	0.011880142	4.03E-05	0.863432381	0.911650628	Bacteria.Firmicutes.Clostridia.Clostridiales.Lachnospiraceae..Eubacterium..xylanophilum.group	TRPV3
305963	ENSG00000167723	rs322959	0.000120635	2.38E-05	0.847397472	0.748857445	0.571586721	-0.768326129	-0.011901743	-0.019037152	0.139839747	0.168944453	0.061603964	0.059215967	0.001162814	7.83E-05	0.955433663	0.930884031	Bacteria.Firmicutes.Clostridia.Clostridiales.Lachnospiraceae.Roseburia	TRPV3
305964	ENSG00000167723	rs322959	0.001331588	2.82E-06	0.484454782	0.940383499	0.515978679	-0.828941377	-0.049571003	-0.005245775	0.153934388	0.1618125	0.070501628	0.069875393	0.008539365	2.14E-05	0.850456351	0.99827201	Bacteria.Firmicutes.Clostridia.Clostridiales.Ruminococcaceae..Eubacterium..coprostanoligenes.group	TRPV3
305965	ENSG00000167723	rs322959	0.005001253	3.45E-06	0.686856508	0.496393152	0.643877977	-0.894392836	0.03545077	-0.047839973	0.22169211	0.176415991	0.087553238	0.069945282	0.031908657	7.93E-05	0.966546108	0.936961247	Bacteria.Firmicutes.Clostridia.Clostridiales.Ruminococcaceae.Ruminiclostridium.6	TRPV3
305966	ENSG00000167723	rs322959	4.84E-06	3.80E-08	0.149431754	0.833758909	0.672437445	-0.833107096	0.134351231	-0.017963859	0.135023789	0.133876757	0.09211288	0.085251935	9.22E-05	3.79E-07	0.712452263	0.860356648	Bacteria.Firmicutes.Clostridia.Clostridiales.Ruminococcaceae.Butyricicoccus	TRPV3
305967	ENSG00000167723	rs322959	6.69E-05	7.78E-07	0.490767895	0.237563601	0.641766436	-0.974696163	-0.051327441	0.093348209	0.150739534	0.178557133	0.074070177	0.078317978	0.001444659	1.30E-05	0.998793879	0.998019463	Bacteria.Firmicutes.Clostridia.Clostridiales.Lachnospiraceae.Blautia	TRPV3
305968	ENSG00000167723	rs322959	0.000126354	9.94E-06	0.908786876	0.427457015	0.568360744	-0.739654007	-0.009027786	-0.063491456	0.139511158	0.154522061	0.078496086	0.079515589	0.001176075	3.75E-05	0.700760915	0.910444892	Bacteria.Firmicutes.Bacilli.Lactobacillales	TRPV3
305969	ENSG00000167723	rs322959	0.000195385	5.71E-05	0.059944827	0.43253175	1.014736766	-0.98501246	-0.112822321	0.041246087	0.257170195	0.228940724	0.058942769	0.052230153	0.02440878	0.003014289	0.999785669	0.999420701	Bacteria.Firmicutes.Clostridia.Clostridiales.Ruminococcaceae.Faecalibacterium	TRPV3
305970	ENSG00000167723	rs322959	0.000618186	4.83E-05	0.730768099	0.636433629	0.538039732	-0.763652133	-0.020697069	0.030636549	0.149626384	0.175556465	0.059893283	0.064513039	0.002691408	0.000113642	0.99894297	0.998882343	Bacteria.Verrucomicrobia.Verrucomicrobiae.Verrucomicrobiales.Verrucomicrobiaceae.Akkermansia	TRPV3
305971	ENSG00000167723	rs322959	8.40E-05	1.04E-06	0.785950967	0.042986291	0.570194704	-0.713131642	0.014449007	-0.099775894	0.136017699	0.132487658	0.052988983	0.048349059	0.000989774	9.92E-06	0.943988959	0.743043773	Bacteria.Proteobacteria.Betaproteobacteria.Burkholderiales.Alcaligenaceae	TRPV3
305972	ENSG00000167723	rs322959	9.92E-05	6.10E-07	0.542875686	0.627108932	0.629021158	-0.862396941	0.045280759	-0.03352762	0.15178566	0.156193614	0.074031443	0.068692507	0.001332642	5.29E-06	0.868823337	0.932490779	Bacteria.Firmicutes.Clostridia.Clostridiales.Ruminococcaceae.Ruminococcus.2	TRPV3
305973	ENSG00000167723	rs322959	0.000228381	8.22E-06	0.951695841	0.08125948	0.592980154	-0.692202111	-0.003693803	-0.093786833	0.15207067	0.143077209	0.060745301	0.052971538	0.002890792	6.22E-05	0.990377206	0.748457434	Bacteria.Proteobacteria.Betaproteobacteria.Burkholderiales	TRPV3
305974	ENSG00000167723	rs322959	0.015826568	0.001729743	0.919676084	0.398211987	0.590938407	-0.702333238	0.008477307	0.064021357	0.238589064	0.215017041	0.083744392	0.075289375	0.091545028	0.008605423	0.986439568	0.971423926	Bacteria.Proteobacteria.Deltaproteobacteria.Desulfovibrionales.Desulfovibrionaceae.Desulfovibrio	TRPV3
305975	ENSG00000167723	rs322959	4.61E-05	1.58E-06	0.130635915	0.362638632	0.763255456	-0.942217775	0.177077781	-0.100753946	0.174933761	0.178631575	0.115688174	0.109909673	0.000815484	1.65E-05	0.862962058	0.989731238	Bacteria.Actinobacteria.Coriobacteriia.Coriobacteriales.Coriobacteriaceae	TRPV3
305976	ENSG00000167723	rs322959	1.85E-05	7.50E-09	0.361792134	0.05110724	0.57178783	-0.819754841	-0.051012708	0.103887712	0.123837685	0.123749737	0.055549672	0.052290997	0.000206724	6.62E-08	0.715851537	0.720550745	Bacteria.Firmicutes.Clostridia.Clostridiales.Lachnospiraceae.Lachnospira	TRPV3
305977	ENSG00000167723	rs322959	0.000331398	1.21E-06	0.606364101	0.758110733	0.633342825	-0.853367332	0.038259917	-0.020368654	0.167221408	0.159680019	0.073896553	0.065866142	0.004251738	1.40E-05	0.978005773	0.988406265	Bacteria.Firmicutes.Clostridia.Clostridiales.Ruminococcaceae.Ruminococcus.1	TRPV3
305978	ENSG00000167723	rs322959	0.0002128	2.24E-06	0.506368393	0.492385833	0.649706209	-0.898528422	-0.048508808	0.04463076	0.165723506	0.173339975	0.072601773	0.064648131	0.002793757	3.06E-05	0.919535335	0.869918951	Bacteria.Firmicutes.Negativicutes.Selenomonadales.Veillonellaceae	TRPV3
305979	ENSG00000167723	rs322959	0.066129596	0.157397064	0.606967151	0.582224644	0.778061508	-0.602779761	-0.038634907	-0.041826157	0.416406522	0.421486167	0.074746252	0.075653673	0.764793347	0.457925842	0.998912436	0.99093613	Bacteria.Bacteroidetes.Bacteroidia.Bacteroidales	TRPV3
305980	ENSG00000167723	rs322959	0.000162578	1.11E-07	0.303842222	0.262615838	0.696866393	-0.926330155	0.082813174	-0.079479938	0.174212987	0.155556913	0.079912019	0.070343609	0.003399855	3.33E-06	0.963485106	0.971945944	Bacteria.Firmicutes.Bacilli.Lactobacillales.Carnobacteriaceae.Granulicatella	TRPV3
305981	ENSG00000167723	rs322959	0.000236069	2.32E-07	0.797874784	0.816122646	0.556722062	-0.831155842	-0.018592922	-0.017135794	0.143135012	0.144092974	0.072308115	0.073397578	0.001575426	1.20E-06	0.999989953	0.995366106	Bacteria.Firmicutes.Clostridia.Clostridiales.Christensenellaceae	TRPV3
305982	ENSG00000167723	rs322959	7.35E-06	1.81E-08	0.232342577	0.97466835	0.674152179	-0.843584634	0.07625641	-0.002054212	0.138487281	0.131676807	0.063260909	0.06444694	0.000126289	2.24E-07	0.998970432	0.998994847	Bacteria.Firmicutes.Erysipelotrichia.Erysipelotrichales.Erysipelotrichaceae.Erysipelatoclostridium	TRPV3
305983	ENSG00000167723	rs322959	0.000174419	4.12E-06	0.287171731	0.507150731	0.70979434	-0.907971602	0.143782651	-0.080105904	0.178368989	0.180763329	0.13399864	0.120113936	0.001993903	3.57E-05	0.798209932	0.994989321	Bacteria.Actinobacteria.Coriobacteriia.Coriobacteriales	TRPV3
305984	ENSG00000167723	rs322959	5.10E-05	4.80E-08	0.783791687	0.445388943	0.58331073	-0.873770435	0.013938595	-0.040061892	0.134575112	0.141746329	0.050593533	0.052182646	0.000828796	6.40E-07	0.962147432	0.997412515	Bacteria.Proteobacteria.Gammaproteobacteria.Enterobacteriales.Enterobacteriaceae.Citrobacter	TRPV3
305985	ENSG00000167723	rs322959	2.26E-05	1.04E-05	0.208897085	0.691794536	0.678525941	-0.836397733	-0.081278247	0.026694743	0.148725741	0.175203529	0.064048896	0.067044627	0.000495047	6.79E-05	0.933534023	0.969189617	Bacteria.Firmicutes.Clostridia.Clostridiales.Ruminococcaceae.Subdoligranulum	TRPV3
305986	ENSG00000167723	rs322959	0.00527111	0.01740047	0.862987883	0.02534652	0.541963118	-0.46503531	-0.012825588	0.161893959	0.187806507	0.190622911	0.074030848	0.070756868	0.043020868	0.035412145	0.838488628	0.643996327	Bacteria.Firmicutes.Erysipelotrichia.Erysipelotrichales.Erysipelotrichaceae.Faecalitalea	TRPV3
305987	ENSG00000167723	rs322959	0.012115283	0.007277305	0.98994083	0.701604771	0.567656493	-0.726601311	-0.001061854	0.036214075	0.220027937	0.26233413	0.083904667	0.094105437	0.094434466	0.026118983	0.999437234	0.997643724	Bacteria.Proteobacteria.Betaproteobacteria.Neisseriales.Neisseriaceae	TRPV3
305988	ENSG00000167723	rs322959	2.03E-05	0.058384928	0.641936505	0.03870092	0.630916686	-0.407750652	0.027058917	0.197576021	0.137401765	0.211683938	0.057924329	0.093661495	0.000747611	0.067618697	0.998201428	0.99782309	Bacteria.Firmicutes.Bacilli.Bacillales.Staphylococcaceae.Staphylococcus	TRPV3
305989	ENSG00000167723	rs322959	1.34E-05	6.65E-08	0.525031503	0.515373649	0.584362479	-0.843619402	-0.037297147	0.039812724	0.12416773	0.13868224	0.058367575	0.060874195	0.000175547	5.38E-07	0.997528932	0.993985312	Bacteria.Bacteroidetes.Bacteroidia.Bacteroidales.Rikenellaceae.Alistipes	TRPV3
305990	ENSG00000167723	rs322959	1.03E-05	3.64E-06	0.704889334	0.315308472	0.606263085	-0.72046007	0.019382072	0.057599126	0.126932671	0.142513387	0.050955316	0.056924983	0.000207011	2.49E-05	0.998115183	0.993943049	Bacteria.Firmicutes.Clostridia.Clostridiales.Clostridiaceae.1	TRPV3
305991	ENSG00000167723	rs322959	1.21E-05	1.89E-08	0.926574948	0.306559478	0.572739464	-0.802288125	0.005918878	0.06096829	0.121026715	0.125425735	0.063982582	0.059166564	0.000114608	1.34E-07	0.999334555	0.984995763	Bacteria.Firmicutes.Erysipelotrichia.Erysipelotrichales.Erysipelotrichaceae.Erysipelotrichaceae.UCG.003	TRPV3
305992	ENSG00000167723	rs322959	0.001000582	1.01E-06	0.621280734	0.17047169	0.66087516	-1.002611352	0.037349424	-0.094827768	0.191894551	0.185961767	0.075244735	0.068427981	0.009230311	1.35E-05	0.910279121	0.926870238	Bacteria.Firmicutes.Clostridia.Clostridiales.Lachnospiraceae.Lachnospiraceae.UCG.010	TRPV3
305993	ENSG00000167723	rs322959	0.000262207	3.20E-05	0.199206815	0.456938632	0.776470963	-0.93583864	0.138094872	-0.072927929	0.201259797	0.209578714	0.106486869	0.097458379	0.005011597	0.000319665	0.998330087	0.999834196	Bacteria.Actinobacteria.Coriobacteriia.Coriobacteriales.Coriobacteriaceae.Collinsella	TRPV3
305994	ENSG00000167723	rs322959	7.94E-06	1.82E-08	0.513932201	0.46855496	0.58481741	-0.800849892	-0.035844849	-0.041461172	0.120647463	0.125033733	0.054619083	0.056870725	7.27E-05	1.17E-07	0.972085394	0.950963031	Bacteria.Proteobacteria.Deltaproteobacteria.Desulfovibrionales.Desulfovibrionaceae	TRPV3
305995	ENSG00000167723	rs322959	0.00013641	1.26E-06	0.262885483	0.534406478	0.725941432	-0.879641152	0.093310718	-0.044155322	0.179174999	0.164915434	0.082631639	0.070697144	0.003969531	2.64E-05	0.99946547	0.972078348	Bacteria.Firmicutes.Erysipelotrichia.Erysipelotrichales.Erysipelotrichaceae..Clostridium..innocuum.group	TRPV3
305996	ENSG00000167723	rs322959	8.72E-06	1.08E-08	0.371823812	0.222551421	0.611979028	-0.880511622	-0.054308685	0.076456524	0.126915245	0.13476775	0.060397767	0.062090235	0.000106757	7.60E-08	0.850905	0.968856518	Bacteria.Firmicutes.Clostridia.Clostridiales.Lachnospiraceae..Eubacterium..hallii.group	TRPV3
305997	ENSG00000167723	rs322959	0.000184474	0.010082438	0.021018971	0.663513872	1.288474974	-0.939534886	-0.162522328	0.031751897	0.325142853	0.354632637	0.068742341	0.072653279	0.145732991	0.167117174	0.956359196	0.939156644	Bacteria.Firmicutes.Clostridia.Clostridiales.Ruminococcaceae	TRPV3
305998	ENSG00000167723	rs322959	0.00012285	0.00022404	0.779783093	0.415348415	0.601245281	-0.698881283	0.015955553	0.056977301	0.147286732	0.178966541	0.056832611	0.069511574	0.002750811	0.001140489	0.999814869	0.919133689	Bacteria.Actinobacteria.Actinobacteria.Corynebacteriales.Corynebacteriaceae	TRPV3
305999	ENSG00000167723	rs322959	1.64E-05	2.16E-08	0.831902062	0.535720776	0.574132846	-0.814001133	-0.009899474	0.032703334	0.123450343	0.127927483	0.046453537	0.052530666	0.000126005	1.22E-07	0.878814935	0.909624985	Bacteria.Proteobacteria.Gammaproteobacteria.Pasteurellales.Pasteurellaceae	TRPV3
306000	ENSG00000167723	rs322959	0.000771061	8.51E-07	0.967649025	0.459622238	0.570449395	-0.887966876	0.001933263	0.039472586	0.16175501	0.163361133	0.047487231	0.053067025	0.007924384	1.07E-05	0.997400574	0.965530807	Bacteria.Proteobacteria.Gammaproteobacteria.Enterobacteriales.Enterobacteriaceae	TRPV3
306001	ENSG00000167723	rs322959	0.003289929	2.28E-05	0.821713465	0.94003915	0.608704847	-0.8276589	0.023596157	0.007609635	0.199556148	0.181532694	0.104296722	0.100779536	0.017691232	0.000152146	0.888625112	0.994506574	Bacteria.Firmicutes.Clostridia.Clostridiales.Family.XIII	TRPV3
306002	ENSG00000167723	rs322959	0.000264507	2.66E-07	0.778242521	0.82788076	0.554492984	-0.829451683	-0.019888845	-0.015803766	0.143821236	0.144657936	0.070337205	0.072399759	0.001737393	1.32E-06	0.999417824	0.997023453	Bacteria.Firmicutes.Clostridia.Clostridiales.Christensenellaceae.Christensenellaceae.R.7.group	TRPV3
306003	ENSG00000167723	rs322959	2.27E-05	1.80E-08	0.993666065	0.57147572	0.579197508	-0.81971335	-0.000449939	0.029995951	0.12699574	0.127922937	0.056463811	0.052742825	0.000197678	1.09E-07	0.867920172	0.8806471	Bacteria.Fusobacteria.Fusobacteriia.Fusobacteriales.Fusobacteriaceae.Fusobacterium	TRPV3
306004	ENSG00000167723	rs322959	0.005109448	0.000955689	0.683408605	0.46509009	0.659951071	-1.017958953	-0.031449676	0.067978466	0.22782055	0.294327208	0.076777031	0.09251827	0.105633369	0.015347062	0.996108676	0.996850396	Bacteria.Firmicutes.Clostridia.Clostridiales.Lachnospiraceae..Ruminococcus..gnavus.group	TRPV3
306005	ENSG00000167723	rs322959	2.54E-05	5.71E-08	0.15271444	0.224718662	0.716873565	-0.934556837	0.088491142	-0.078354587	0.158275222	0.152677939	0.06116768	0.063933557	0.000726684	1.24E-06	0.970727297	0.997803387	Bacteria.Actinobacteria.Actinobacteria.Micrococcales	TRPV3
306006	ENSG00000167723	rs322959	0.000192451	0.000576731	0.92766581	0.042132381	0.60036544	-0.579090087	0.005806411	0.134654914	0.151981131	0.160080586	0.063716125	0.064973471	0.004775804	0.002683739	0.997152221	0.990360691	Bacteria.Firmicutes.Clostridia.Clostridiales.Family.XI	TRPV3
306007	ENSG00000167723	rs322959	3.69E-05	1.04E-08	0.720793621	0.331735929	0.559636265	-0.838560594	-0.0170954	-0.045838185	0.126449844	0.128139143	0.047628868	0.046878128	0.000329172	8.15E-08	0.779009946	0.831006399	Bacteria.Proteobacteria.Betaproteobacteria.Burkholderiales.Alcaligenaceae.Sutterella	TRPV3
306008	ENSG00000167723	rs322959	0.000198656	4.22E-06	0.650870918	0.051558077	0.53775727	-0.695250545	-0.028832469	0.118567707	0.136456977	0.138588379	0.063420349	0.059799091	0.001668059	1.73E-05	0.94780959	0.762712034	Bacteria.Firmicutes.Clostridia.Clostridiales.Lachnospiraceae..Eubacterium..eligens.group	TRPV3
306009	ENSG00000167723	rs322959	1.20E-05	2.65E-07	0.050355551	0.1125303	0.827422908	-1.009639877	-0.145957156	0.110396952	0.174695552	0.176069224	0.073220795	0.068639522	0.001163514	1.64E-05	0.980822927	0.962978444	Bacteria.Firmicutes.Clostridia.Clostridiales.Lachnospiraceae.Lachnospiraceae.UCG.008	TRPV3
306010	ENSG00000167740	rs34188453	0.580447891	0.367141928	0.772537243	0.712117824	-0.165115764	0.266189279	0.03888459	0.047041212	0.297251515	0.293135447	0.133970659	0.126930517	0.566997703	0.229138286	0.998929462	0.998920199	Bacteria.Firmicutes.Clostridia.Clostridiales.Lachnospiraceae..Eubacterium..ventriosum.group	CYB5D2
306011	ENSG00000167740	rs34188453	0.296339481	0.161522446	0.75923929	0.288150082	-0.202554406	0.260433283	-0.027099494	-0.107158033	0.192423049	0.183941754	0.088055946	0.100070873	0.199050883	0.064340978	0.997851323	0.952625486	Bacteria.Firmicutes.Clostridia.Clostridiales.Lachnospiraceae.Fusicatenibacter	CYB5D2
306012	ENSG00000167740	rs34188453	0.022034768	0.006825557	0.07840189	0.007379808	-0.467837575	0.608172333	0.187697435	-0.291981391	0.199490164	0.217745442	0.104989011	0.105612184	0.055336774	0.009449293	0.527202518	0.982679299	Bacteria.Firmicutes.Bacilli	CYB5D2
306013	ENSG00000167740	rs34188453	0.094886863	0.206420281	0.214869597	0.548846568	-0.303774574	0.207810171	-0.094907104	0.037542498	0.17927228	0.16285789	0.075784484	0.062301921	0.077345173	0.060475141	0.596959074	0.973272102	Bacteria.Firmicutes.Negativicutes.Selenomonadales.Acidaminococcaceae	CYB5D2
306014	ENSG00000167740	rs34188453	0.105158568	0.192579486	0.290994473	0.266678165	-0.322033867	0.218968029	-0.075574484	0.067716876	0.196014722	0.166333334	0.070997239	0.060449397	0.081765463	0.05936133	0.998409995	0.996467843	Bacteria.Verrucomicrobia	CYB5D2
306015	ENSG00000167740	rs34188453	0.349360149	0.238824482	0.767016466	0.456809191	-0.300201843	0.281223895	-0.034019413	0.062180748	0.318507353	0.236584729	0.114349574	0.083072222	0.356629198	0.172106723	0.999586829	0.996426659	Bacteria.Firmicutes.Negativicutes.Selenomonadales.Veillonellaceae.Megasphaera	CYB5D2
306016	ENSG00000167740	rs34188453	0.05184078	0.197647984	0.144464577	0.329092249	-0.432590372	0.322109893	-0.130658311	0.091666259	0.218446583	0.247511295	0.088469347	0.093231137	0.119990835	0.138516872	0.774035897	0.90102733	Bacteria.Firmicutes.Clostridia.Clostridiales.Ruminococcaceae.Ruminococcaceae.UCG.014	CYB5D2
306017	ENSG00000167740	rs34188453	0.496986346	0.464676657	0.948817499	0.79671904	-0.247598343	0.244642009	0.008197403	-0.029533522	0.362506515	0.332646809	0.127216907	0.114188398	0.771123528	0.474236733	0.99967607	0.999141757	Bacteria.Firmicutes.Negativicutes.Selenomonadales	CYB5D2
306018	ENSG00000167740	rs34188453	0.496837607	0.876358629	0.565414025	0.145358426	-0.150374126	0.029559988	0.051495995	-0.119081697	0.220085063	0.189254441	0.089135453	0.080813197	0.316690441	0.243972466	0.874891035	0.924960833	Bacteria.Firmicutes.Clostridia.Clostridiales.Ruminococcaceae.Ruminococcus.2	CYB5D2
306019	ENSG00000167740	rs34188453	0.197757902	0.176775025	0.003728072	0.001541387	0.317242639	-0.266851485	0.323930278	-0.28480499	0.243831799	0.195443736	0.107718558	0.086193216	0.2267078	0.117999536	0.988161388	0.624316077	Bacteria.Firmicutes.Bacilli.Lactobacillales.Carnobacteriaceae	CYB5D2
306020	ENSG00000167740	rs34188453	0.223543642	0.389496096	0.501228802	0.468362352	-0.211219017	0.142226779	0.061064461	-0.062435313	0.171903025	0.164188428	0.090295233	0.085602934	0.140697341	0.079390332	0.702794972	0.869357444	Bacteria.Firmicutes.Clostridia.Clostridiales.Peptostreptococcaceae	CYB5D2
306021	ENSG00000167740	rs34188453	0.317997916	0.736002234	0.313311492	0.143048187	-0.175865494	0.058843211	0.086426575	-0.124142058	0.174783202	0.173795	0.085060564	0.083755674	0.185540819	0.185424384	0.799177907	0.956405468	Bacteria.Firmicutes.Clostridia.Clostridiales.Peptostreptococcaceae.Intestinibacter	CYB5D2
306022	ENSG00000167740	rs34188453	0.402674257	0.477963135	0.924439412	0.992433372	-0.211671233	0.167491899	-0.010809762	-0.001016599	0.251308058	0.234699365	0.113540358	0.106791274	0.281745626	0.157440974	0.993501001	0.960882518	Bacteria.Firmicutes.Erysipelotrichia.Erysipelotrichales	CYB5D2
306023	ENSG00000167740	rs34188453	0.199542808	0.296653731	0.706750849	0.405326903	-0.221648279	0.166712091	0.034724886	-0.080151263	0.171045499	0.158477423	0.091900043	0.09570152	0.121464963	0.061953267	0.998239218	0.961146463	Bacteria.Firmicutes.Clostridia.Clostridiales.Ruminococcaceae.Flavonifractor	CYB5D2
306024	ENSG00000167740	rs34188453	0.129432581	0.214803941	0.33696658	0.431350622	-0.483529185	0.360241563	-0.108770454	0.076999662	0.3148928	0.287615632	0.112457141	0.097254135	0.254787979	0.174862337	0.984987993	0.971423926	Bacteria.Proteobacteria.Deltaproteobacteria.Desulfovibrionales.Desulfovibrionaceae.Desulfovibrio	CYB5D2
306025	ENSG00000167740	rs34188453	0.321890966	0.145942521	0.920549331	0.243406308	-0.274227684	0.372899508	-0.01234198	0.140522863	0.274758131	0.253436457	0.123266837	0.119386478	0.294756081	0.080865045	0.999550585	0.896675129	Bacteria.Firmicutes.Clostridia.Clostridiales.Lachnospiraceae.Lachnospiraceae.ND3007.group	CYB5D2
306026	ENSG00000167740	rs34188453	0.226173854	0.768354032	0.605628781	0.768131377	-0.309355621	0.082258296	-0.05166942	-0.030981504	0.253221196	0.278140135	0.099592259	0.104654195	0.31868698	0.333064372	0.999469974	0.995085677	Bacteria.Bacteroidetes.Bacteroidia.Bacteroidales.Porphyromonadaceae.Barnesiella	CYB5D2
306027	ENSG00000167740	rs34188453	0.208738199	0.123527957	0.554275216	0.240314282	-0.38235436	0.379488732	-0.091262132	0.135358812	0.301196516	0.243252414	0.153535949	0.114238485	0.267436659	0.093842014	0.92190571	0.978883571	Bacteria.Firmicutes.Clostridia.Clostridiales.Family.XIII.Family.XIII.AD3011.group	CYB5D2
306028	ENSG00000167740	rs34188453	0.551218597	0.388414414	0.585399964	0.896982373	-0.138589183	0.173231932	0.061191109	0.012273651	0.23136476	0.199523022	0.111620637	0.094431639	0.403959182	0.172603327	0.988805145	0.994553009	Bacteria.Firmicutes.Clostridia.Clostridiales.Ruminococcaceae.Ruminiclostridium.9	CYB5D2
306029	ENSG00000167740	rs34188453	0.788079236	0.56967279	0.061406218	0.016703425	-0.050116941	-0.108464832	0.196927149	-0.257723127	0.18568701	0.189824652	0.103483503	0.10495054	0.329305863	0.163362444	0.998173674	0.946946907	Bacteria.Firmicutes.Bacilli.Bacillales	CYB5D2
306030	ENSG00000167740	rs34188453	0.683485428	0.40618753	0.249942861	0.832204514	-0.08611482	0.159818586	-0.084608523	-0.014986275	0.210283215	0.191177165	0.072894053	0.070452201	0.325883464	0.146532471	0.999507593	0.935584968	Bacteria.Firmicutes.Clostridia.Clostridiales.Lachnospiraceae.Lachnoclostridium	CYB5D2
306031	ENSG00000167740	rs34188453	0.378391927	0.484566738	0.286546615	0.404881717	1.13583293	-0.853998628	-0.223936734	0.167424937	1.280782221	1.214899419	0.208425592	0.199716899	0.999415694	0.830011736	0.990344402	0.933994762	Bacteria.Firmicutes	CYB5D2
306032	ENSG00000167740	rs34188453	0.21055878	0.448578584	0.071353861	0.073763284	-0.210374434	0.120954435	-0.199465363	0.211265584	0.16639217	0.158664003	0.108835124	0.116274059	0.092465978	0.091049004	0.843646702	0.956901174	Bacteria.Firmicutes.Clostridia.Clostridiales.Ruminococcaceae.Ruminiclostridium.5	CYB5D2
306033	ENSG00000167740	rs34188453	0.07004273	0.037995642	0.128173111	0.021014056	-0.309540204	0.389783988	0.139443958	-0.22280978	0.168091508	0.184083806	0.090507392	0.094238471	0.071270599	0.016256752	0.505571578	0.955303348	Bacteria.Firmicutes.Bacilli.Lactobacillales.Streptococcaceae	CYB5D2
306034	ENSG00000167740	rs34188453	0.210184074	0.336897609	0.414429176	0.959457947	-0.214458692	0.152596855	-0.057856467	-0.003467727	0.169481579	0.157746324	0.070444513	0.067958374	0.107937176	0.075381362	0.822104914	0.991310041	Bacteria.Proteobacteria.Gammaproteobacteria.Pasteurellales.Pasteurellaceae.Haemophilus	CYB5D2
306035	ENSG00000167740	rs34188453	0.140240639	0.646092159	0.507328173	0.404044196	-0.258547809	0.077983171	0.047324673	0.055387838	0.173190304	0.169046806	0.070990228	0.06595245	0.1122507	0.201479442	0.883960639	0.994448463	Bacteria.Bacteroidetes.Bacteroidia.Bacteroidales.Porphyromonadaceae	CYB5D2
306036	ENSG00000167740	rs34188453	0.142628741	0.399575551	0.495614352	0.916157535	-0.269897139	0.159108765	-0.079316601	0.012952193	0.181898959	0.187657333	0.115756069	0.122561591	0.13709061	0.129257224	0.798610105	0.869009012	Bacteria.Firmicutes.Clostridia.Clostridiales.Ruminococcaceae.Butyricicoccus	CYB5D2
306037	ENSG00000167740	rs34188453	0.354021208	0.28515995	0.738347328	0.517153621	-0.327124525	0.328847312	-0.053521148	0.098755799	0.35046951	0.305182188	0.159548849	0.151643035	0.456041092	0.225498506	0.955098408	0.981962125	Bacteria.Firmicutes.Clostridia.Clostridiales.Ruminococcaceae.Anaerotruncus	CYB5D2
306038	ENSG00000167740	rs34188453	0.498007622	0.615595465	0.991534721	0.992154742	-0.230644576	0.170627034	0.001014251	-0.000903524	0.338490397	0.338215131	0.095233714	0.091542016	0.672168869	0.499055919	0.914653996	0.928848903	Bacteria.Firmicutes.Clostridia.Clostridiales.Lachnospiraceae..Eubacterium..rectale.group	CYB5D2
306039	ENSG00000167740	rs34188453	0.608625377	0.823502426	0.725881107	0.425791315	-0.139936684	-0.075133452	0.034572259	-0.088311293	0.271989029	0.335519955	0.098187272	0.110199948	0.623031914	0.457809424	0.998986731	0.998377846	Bacteria.Firmicutes.Clostridia.Clostridiales.Family.XI.Anaerococcus	CYB5D2
306040	ENSG00000167740	rs34188453	0.322480756	0.439282984	0.83380058	0.845879021	-0.204062988	0.147203241	0.017014341	-0.015615194	0.204708937	0.189179763	0.080766313	0.080018457	0.212146245	0.150169546	0.999305535	0.994727898	Bacteria.Proteobacteria.Gammaproteobacteria.Pseudomonadales.Pseudomonadaceae.Pseudomonas	CYB5D2
306041	ENSG00000167740	rs34188453	0.228135431	0.377250708	0.561646293	0.397276809	-0.210401762	0.142839342	-0.043003751	0.062985477	0.172959765	0.160680566	0.073718686	0.07392373	0.117194694	0.105731907	0.996033175	0.950433521	Bacteria.Firmicutes.Clostridia.Clostridiales.Lachnospiraceae.Lachnospiraceae.NK4A136.group	CYB5D2
306042	ENSG00000167740	rs34188453	0.745319733	0.964355558	0.073061299	0.432270118	0.078497591	0.010443118	-0.153104598	0.067261722	0.240656823	0.232801397	0.084053619	0.085125269	0.497076746	0.30718801	0.951394017	0.92558861	Bacteria.Proteobacteria.Betaproteobacteria	CYB5D2
306043	ENSG00000167740	rs34188453	0.487584243	0.561092421	0.465404997	0.711067033	-0.144323227	0.124033098	0.051421128	-0.026245186	0.206745395	0.212320939	0.070033436	0.070547081	0.293418425	0.201090785	0.998735039	0.999709092	Bacteria.Bacteroidetes.Bacteroidia.Bacteroidales.Prevotellaceae.Prevotella.9	CYB5D2
306044	ENSG00000167740	rs34188453	0.562277918	0.635589496	0.276463771	0.054153357	-0.110477686	-0.097839315	0.070704416	-0.153698049	0.189691995	0.20551018	0.064430315	0.078395001	0.322525667	0.204709533	0.99830237	0.993631935	Bacteria.Firmicutes.Clostridia.Clostridiales.Clostridiaceae.1.Clostridium.sensu.stricto.1	CYB5D2
306045	ENSG00000167740	rs34188453	0.257775333	0.382811378	0.306663033	0.429305984	-0.196610442	0.143113323	0.071444757	-0.048182639	0.172234527	0.162889875	0.069348396	0.060586347	0.126373346	0.108763746	0.99994518	0.999865593	Bacteria.Bacteroidetes.Bacteroidia.Bacteroidales.Prevotellaceae	CYB5D2
306046	ENSG00000167740	rs34188453	0.566567544	0.579875112	0.432277997	0.474536929	0.637967576	-0.576611938	-0.145513933	0.126046336	1.107563565	1.036479788	0.184163078	0.17525127	0.987348183	0.753071542	0.996576058	0.828350038	Bacteria.Firmicutes.Clostridia.Clostridiales	CYB5D2
306047	ENSG00000167740	rs34188453	0.586351196	0.655797798	0.734468405	0.31148704	-0.143701306	-0.151764734	0.032246522	-0.115761981	0.262797828	0.338947524	0.094668922	0.113500214	0.448292471	0.410747027	0.737250498	0.754183862	Bacteria.Firmicutes.Erysipelotrichia.Erysipelotrichales.Erysipelotrichaceae.Holdemanella	CYB5D2
306048	ENSG00000167740	rs34188453	0.652770191	0.580221103	0.968298118	0.762921072	-0.252445543	0.346294067	0.003821353	-0.033731047	0.558540911	0.623045618	0.09578782	0.111361476	0.907849349	0.673528784	0.998947111	0.995399427	Bacteria.Bacteroidetes	CYB5D2
306049	ENSG00000167740	rs34188453	0.224191533	0.657435221	0.806955218	0.201112696	-0.215789542	0.074372492	-0.019216716	0.085164827	0.175871425	0.166951453	0.078327193	0.065954066	0.156184784	0.165281868	0.997466038	0.994193156	Bacteria.Bacteroidetes.Bacteroidia.Bacteroidales.Rikenellaceae	CYB5D2
306050	ENSG00000167740	rs34188453	0.13906521	0.132828551	0.438093486	0.088092644	-0.278820812	0.25051405	-0.067655619	0.133891585	0.186207379	0.164613628	0.086721666	0.077341327	0.114856751	0.033677564	0.999989953	0.951984197	Bacteria.Firmicutes.Clostridia.Clostridiales.Christensenellaceae	CYB5D2
306051	ENSG00000167740	rs34188453	0.887679572	0.733271561	0.565730413	0.794861788	-0.049751723	0.096458106	0.077951298	-0.02809002	0.350888701	0.281858637	0.135037619	0.107601293	0.666403531	0.372575321	0.996483139	0.894447919	Bacteria.Bacteroidetes.Bacteroidia.Bacteroidales.Porphyromonadaceae.Butyricimonas	CYB5D2
306052	ENSG00000167740	rs34188453	0.627211844	0.778711897	0.325513554	0.503400616	0.248852837	-0.128363231	-0.102064595	0.062965336	0.510010631	0.45494785	0.103036265	0.093581977	0.896622126	0.741106067	0.956359196	0.930754062	Bacteria.Firmicutes.Clostridia.Clostridiales.Ruminococcaceae	CYB5D2
306053	ENSG00000167740	rs34188453	0.015123851	0.019249272	0.025492572	0.00992803	-0.494692065	0.429758997	-0.208315093	0.227433548	0.198311378	0.179104937	0.091139706	0.08565923	0.035152484	0.010568263	0.796080717	0.70579694	Bacteria.Firmicutes.Clostridia.Clostridiales.Lachnospiraceae..Eubacterium..eligens.group	CYB5D2
306054	ENSG00000167740	rs34188453	0.179943022	0.305571341	0.223630062	0.17968319	-0.228627061	0.162379117	-0.094412837	0.095684286	0.168691401	0.157256338	0.076853478	0.070557491	0.112699644	0.073646708	0.882195417	0.93873292	Bacteria.Proteobacteria.Deltaproteobacteria	CYB5D2
306055	ENSG00000167740	rs34188453	0.783694917	0.97098906	0.059418484	0.313520938	0.062763149	-0.008094439	-0.154083675	0.082925534	0.227709593	0.221728793	0.080328887	0.081650466	0.431296329	0.340073563	0.893237077	0.862159936	Bacteria.Proteobacteria.Betaproteobacteria.Burkholderiales	CYB5D2
306056	ENSG00000167740	rs34188453	0.439784162	0.18046456	0.695899507	0.347700832	-0.163752774	0.244608522	0.039898627	0.077813736	0.2106803	0.180702434	0.101633515	0.08227299	0.324217599	0.081940931	0.95944309	0.913894253	Bacteria.Firmicutes.Clostridia.Clostridiales.Ruminococcaceae.Ruminococcaceae.UCG.003	CYB5D2
306057	ENSG00000167740	rs34188453	0.081124077	0.232932512	0.053591885	0.316260109	-0.300234852	0.191220501	-0.157860225	0.072512766	0.169497763	0.158835648	0.080324316	0.07180622	0.081117734	0.063144667	0.499261931	0.881568029	Bacteria.Firmicutes.Clostridia.Clostridiales.Lachnospiraceae.Lachnospira	CYB5D2
306058	ENSG00000167740	rs34188453	0.255929239	0.463838391	0.890747906	0.829029714	-0.214794032	0.143326097	-0.010447768	0.01692911	0.187427726	0.194517806	0.075769363	0.07808479	0.191389809	0.137995165	0.955567321	0.932414004	Bacteria.Firmicutes.Clostridia.Clostridiales.Lachnospiraceae.Roseburia	CYB5D2
306059	ENSG00000167740	rs34188453	0.101527869	0.170478935	0.326432249	0.394389506	-0.343869489	0.256345769	-0.091602111	0.07430441	0.207069302	0.184983001	0.092651245	0.086674072	0.130004984	0.082642248	0.81961729	0.991310329	Bacteria.Firmicutes.Clostridia.Clostridiales.Ruminococcaceae..Eubacterium..coprostanoligenes.group	CYB5D2
306060	ENSG00000167740	rs34188453	0.477843717	0.528227271	0.569433063	0.893911291	-0.155694378	0.169003902	0.053544482	-0.013274608	0.218108588	0.266538598	0.093650049	0.099159069	0.453879106	0.258134756	0.997152221	0.990360691	Bacteria.Firmicutes.Clostridia.Clostridiales.Family.XI	CYB5D2
306061	ENSG00000167740	rs34188453	0.233883081	0.925775428	0.812148672	0.374338544	-0.257685954	0.020289057	0.024060852	0.0931921	0.214485042	0.216953679	0.100838299	0.104190828	0.248506222	0.350272239	0.998793879	0.998019463	Bacteria.Firmicutes.Clostridia.Clostridiales.Lachnospiraceae.Blautia	CYB5D2
306062	ENSG00000167740	rs34188453	0.580319868	0.582111493	0.235341068	0.035709367	-0.103715212	-0.111276794	0.076195536	-0.164059048	0.186651202	0.201213042	0.063621446	0.076515126	0.316755374	0.204878763	0.995652601	0.966268517	Bacteria.Firmicutes.Clostridia.Clostridiales.Clostridiaceae.1	CYB5D2
306063	ENSG00000167740	rs34188453	0.142403741	0.23436598	0.515888343	0.620925105	-0.288306954	0.207966615	-0.054860849	0.037420454	0.194195096	0.17328186	0.083986197	0.075310917	0.116631502	0.075983555	0.999550314	0.996901429	Bacteria.Proteobacteria.Gammaproteobacteria.Pseudomonadales	CYB5D2
306064	ENSG00000167740	rs34188453	0.057500847	0.061904582	0.171850164	0.072881814	-0.405206402	0.351555954	-0.12892281	0.149872403	0.209602007	0.185103419	0.093335431	0.082226394	0.088954707	0.035277598	0.885125128	0.730938676	Bacteria.Firmicutes.Clostridia.Clostridiales.Ruminococcaceae.Ruminococcaceae.UCG.005	CYB5D2
306065	ENSG00000167740	rs34188453	0.19969551	0.332798789	0.632211107	0.842685285	-0.299560428	0.198903579	-0.051976198	0.017096899	0.231249658	0.20386704	0.108091625	0.085809322	0.210187217	0.116535958	0.806105881	0.996716587	Bacteria.Bacteroidetes.Bacteroidia.Bacteroidales.Porphyromonadaceae.Odoribacter	CYB5D2
306066	ENSG00000167740	rs34188453	0.248317673	0.460860723	0.717979298	0.881226065	-0.295231847	0.200667175	0.024814365	-0.011911728	0.253474839	0.270526313	0.068413482	0.07941421	0.333621201	0.249892954	0.889500202	0.99560689	Bacteria.Proteobacteria.Gammaproteobacteria	CYB5D2
306067	ENSG00000167740	rs34188453	0.19930816	0.570134235	0.582872378	0.968131016	-0.326333193	0.146901608	-0.052577582	-0.003720905	0.251697524	0.257401444	0.095264349	0.092780628	0.297759843	0.317219663	0.798702932	0.916349312	Bacteria.Firmicutes.Erysipelotrichia.Erysipelotrichales.Erysipelotrichaceae.Faecalitalea	CYB5D2
306068	ENSG00000167740	rs34188453	0.514031623	0.263955805	0.780977498	0.568171536	-0.176616843	0.269635218	0.034261533	0.059092275	0.269186139	0.239317434	0.12272077	0.103015606	0.429453402	0.139561641	0.998768023	0.98602945	Bacteria.Firmicutes.Clostridia.Clostridiales.Ruminococcaceae.Ruminococcaceae.NK4A214.group	CYB5D2
306069	ENSG00000167740	rs34188453	0.806271325	0.969653339	0.614810082	0.828168631	0.227176049	-0.033934937	-0.088069279	0.037141208	0.922631578	0.888636321	0.174181808	0.170439923	0.904484119	0.752236882	0.876277026	0.867589969	Bacteria.Firmicutes.Clostridia.Clostridiales.Lachnospiraceae	CYB5D2
306070	ENSG00000167740	rs34188453	0.184779855	0.317676078	0.457458685	0.649615862	-0.228601559	0.169073776	0.070603933	-0.040089347	0.170574255	0.167920718	0.094462245	0.087842243	0.121192191	0.075584967	0.717738385	0.962515407	Bacteria.Actinobacteria.Actinobacteria.Bifidobacteriales.Bifidobacteriaceae.Bifidobacterium	CYB5D2
306071	ENSG00000167740	rs34188453	0.067293832	0.036335496	0.134743228	0.019756275	-0.312632299	0.38973	0.137188192	-0.223435927	0.168051263	0.18239993	0.090599586	0.093523269	0.071184898	0.016743706	0.485558785	0.921307549	Bacteria.Firmicutes.Bacilli.Lactobacillales.Streptococcaceae.Streptococcus	CYB5D2
306072	ENSG00000167740	rs34188453	0.140123726	0.269525814	0.332913748	0.290888311	-0.259369779	0.178033641	-0.072914271	0.071906662	0.173688833	0.159884212	0.074751681	0.067536572	0.087409647	0.060280248	0.996546716	0.994860843	Bacteria.Firmicutes.Clostridia.Clostridiales.Ruminococcaceae.Ruminococcaceae.UCG.002	CYB5D2
306073	ENSG00000167740	rs34188453	0.39955022	0.477487555	0.925933041	0.992076441	-0.212325334	0.167458178	-0.010548813	-0.001062938	0.250408916	0.234397806	0.113040654	0.106628978	0.257878745	0.131307563	0.999513786	0.980794	Bacteria.Firmicutes.Erysipelotrichia.Erysipelotrichales.Erysipelotrichaceae	CYB5D2
306074	ENSG00000167740	rs34188453	0.1620738	0.494719616	0.76505934	0.425159758	-0.247276984	0.114291147	0.02376062	0.066852016	0.174882711	0.166451641	0.079180982	0.08330752	0.114190299	0.126153729	0.903417728	0.856126612	Bacteria.Firmicutes.Clostridia.Clostridiales.Lachnospiraceaencultured	CYB5D2
306075	ENSG00000167740	rs34188453	0.177222108	0.319263292	0.204844035	0.615612716	-0.229804604	0.157300838	0.08927295	-0.030983669	0.168486657	0.156745216	0.069716134	0.061418511	0.099817797	0.072592453	0.934169653	0.990835033	Bacteria.Bacteroidetes.Bacteroidia.Bacteroidales.Porphyromonadaceae.Parabacteroides	CYB5D2
306076	ENSG00000167740	rs34188453	0.20565569	0.197312192	0.756221995	0.440252187	-0.250543566	0.237767582	0.018835293	-0.050013928	0.196012693	0.18256355	0.06042019	0.064412885	0.198485649	0.092519613	0.998302481	0.99762474	Bacteria.Proteobacteria.Gammaproteobacteria.Enterobacteriales.Enterobacteriaceae.Escherichia.Shigella	CYB5D2
306077	ENSG00000167740	rs34188453	0.051214226	0.122097278	0.119327509	0.29671082	-0.390866164	0.26978543	0.161623741	-0.100564344	0.196832414	0.172260891	0.102417665	0.095608407	0.071218304	0.052186924	0.50944594	0.892844497	Bacteria.Actinobacteria.Actinobacteria	CYB5D2
306078	ENSG00000167740	rs34188453	0.104790029	0.189323797	0.295629524	0.282980151	-0.322564961	0.220752607	-0.074883526	0.065336777	0.196125724	0.166447016	0.07103264	0.06035864	0.083028474	0.057753994	0.99894297	0.998882343	Bacteria.Verrucomicrobia.Verrucomicrobiae.Verrucomicrobiales.Verrucomicrobiaceae.Akkermansia	CYB5D2
306079	ENSG00000167740	rs34188453	0.038824695	0.023540574	0.071467261	0.014012497	-0.366806919	0.451499089	0.174849333	-0.240931986	0.174000024	0.19475397	0.095442939	0.095451969	0.061826834	0.014232458	0.398208762	0.910444892	Bacteria.Firmicutes.Bacilli.Lactobacillales	CYB5D2
306080	ENSG00000167740	rs34188453	0.805742044	0.60114923	0.465820745	0.13345429	-0.065704369	-0.133139934	0.077663904	-0.154760454	0.266103417	0.253464973	0.105874027	0.101860612	0.578560632	0.280921299	0.99946547	0.972078348	Bacteria.Firmicutes.Erysipelotrichia.Erysipelotrichales.Erysipelotrichaceae..Clostridium..innocuum.group	CYB5D2
306081	ENSG00000167740	rs34188453	0.659400073	0.515716223	0.410905391	0.071734382	-0.095682338	-0.150879302	0.057251054	-0.14111377	0.216113094	0.230885373	0.069181047	0.077102494	0.413566616	0.235986319	0.999614985	0.99936283	Bacteria.Firmicutes.Clostridia.Clostridiales.Lachnospiraceae.Tyzzerella.4	CYB5D2
306082	ENSG00000167740	rs34188453	0.813193446	0.267005436	0.278630128	0.067760719	0.069380064	-0.360718433	0.109390182	-0.197378473	0.292427546	0.322228074	0.100137748	0.106283524	0.647904421	0.238827537	0.999437234	0.98110946	Bacteria.Proteobacteria.Betaproteobacteria.Neisseriales.Neisseriaceae	CYB5D2
306083	ENSG00000167740	rs34188453	0.14423525	0.268955856	0.252555424	0.130122004	-0.249318285	0.174858388	-0.085999365	0.108114658	0.168716552	0.156844104	0.074505961	0.070537286	0.090216704	0.060537993	0.998880039	0.91764775	Bacteria.Proteobacteria.Deltaproteobacteria.Desulfovibrionales.Desulfovibrionaceae.Bilophila	CYB5D2
306084	ENSG00000167740	rs34188453	0.157913565	0.317045973	0.481712911	0.142106396	-0.240437742	0.158218971	-0.057629998	0.113011065	0.168335408	0.156933913	0.081449526	0.076063282	0.093605799	0.085347305	0.976501163	0.894266621	Bacteria.Firmicutes.Clostridia.Clostridiales.Lachnospiraceae.Coprococcus.1	CYB5D2
306085	ENSG00000167740	rs34188453	0.112469603	0.116249063	0.361411537	0.205776983	-0.313595954	0.309347347	-0.08222375	0.104031381	0.194945342	0.194360168	0.08946516	0.081410968	0.161096155	0.066262091	0.974916192	0.944015052	Bacteria.Firmicutes.Clostridia.Clostridiales.Ruminococcaceae.Ruminococcus.1	CYB5D2
306086	ENSG00000167740	rs34188453	0.426964839	0.315253822	0.731255582	0.470576586	-0.387759585	0.510949038	0.029654333	-0.068674467	0.485104027	0.504911398	0.085975952	0.094629538	0.817293505	0.518809017	0.99911693	0.98634337	Bacteria.Bacteroidetes.Bacteroidia.Bacteroidales.Bacteroidaceae.Bacteroides	CYB5D2
306087	ENSG00000167740	rs34188453	0.200750856	0.263971912	0.763513116	0.889142494	-0.22118446	0.183117786	0.01852065	0.008047634	0.171152267	0.162533556	0.061302969	0.057512399	0.134277884	0.070414727	0.785402818	0.883740674	Bacteria.Proteobacteria.Betaproteobacteria.Burkholderiales.Alcaligenaceae.Sutterella	CYB5D2
306088	ENSG00000167740	rs34188453	0.653025647	0.580514772	0.968590393	0.763253706	-0.252247073	0.34603362	0.003786147	-0.033683558	0.558542236	0.62306126	0.09578891	0.111365873	0.906199841	0.672987776	0.998912436	0.995383189	Bacteria.Bacteroidetes.Bacteroidia.Bacteroidales	CYB5D2
306089	ENSG00000167740	rs34188453	0.616859022	0.918720887	0.075142957	0.501397227	0.127520336	0.020470124	0.170499839	-0.048164037	0.253678402	0.199832504	0.094296401	0.071247673	0.398068905	0.31576399	0.735831708	0.926870238	Bacteria.Firmicutes.Clostridia.Clostridiales.Lachnospiraceae.Lachnospiraceae.UCG.010	CYB5D2
306090	ENSG00000167740	rs34188453	0.508024182	0.390646012	0.158008671	0.558623495	-0.121388557	0.14765843	0.119229189	-0.043369104	0.182390942	0.170875176	0.083494196	0.073772873	0.251100938	0.125593819	0.998970432	0.998994847	Bacteria.Firmicutes.Erysipelotrichia.Erysipelotrichales.Erysipelotrichaceae.Erysipelatoclostridium	CYB5D2
306091	ENSG00000167740	rs34188453	0.172310648	0.323769558	0.629926241	0.779126413	-0.282013949	0.20363061	0.028387157	-0.018786151	0.204390323	0.204824076	0.058640549	0.066710669	0.215818902	0.14253526	0.975466101	0.965530807	Bacteria.Proteobacteria.Gammaproteobacteria.Enterobacteriales.Enterobacteriaceae	CYB5D2
306092	ENSG00000167740	rs34188453	0.110625168	0.17863781	0.233324551	0.217575819	-0.283332562	0.220016259	-0.113161397	0.11837743	0.175209496	0.161844758	0.094076275	0.095090972	0.088046854	0.041069603	0.748428214	0.980985352	Bacteria.Firmicutes.Clostridia.Clostridiales.Ruminococcaceaencultured	CYB5D2
306093	ENSG00000167740	rs34188453	0.20807577	0.367138131	0.184932336	0.21871017	-0.215092713	0.143574773	0.08785426	-0.076478354	0.169188019	0.158107493	0.065576754	0.061587356	0.104299382	0.08406977	0.937508231	0.910309148	Bacteria.Firmicutes.Negativicutes.Selenomonadales.Veillonellaceae.Dialister	CYB5D2
306094	ENSG00000167740	rs34188453	0.770154547	0.674285428	0.124973175	0.524797534	-0.059511629	0.084108365	-0.110075849	0.046578988	0.202850371	0.199236722	0.07083508	0.072851779	0.38027706	0.252407469	0.943988959	0.921403089	Bacteria.Proteobacteria.Betaproteobacteria.Burkholderiales.Alcaligenaceae	CYB5D2
306095	ENSG00000167740	rs34188453	0.115079091	0.17355686	0.104920648	0.115386396	-0.269248436	0.218139575	0.122425374	-0.133038851	0.168613452	0.158563031	0.074465551	0.083385713	0.083222425	0.054198704	0.420646006	0.794016602	Bacteria.Firmicutes.Negativicutes.Selenomonadales.Veillonellaceae.Veillonella	CYB5D2
306096	ENSG00000167740	rs34188453	0.248709026	0.420572864	0.343383196	0.218784826	-0.199430994	0.129712405	0.057878299	-0.073159479	0.171367003	0.160042422	0.060646101	0.058924355	0.14294428	0.090848202	0.72200571	0.8806471	Bacteria.Fusobacteria.Fusobacteriia.Fusobacteriales.Fusobacteriaceae.Fusobacterium	CYB5D2
306097	ENSG00000167740	rs34188453	0.248217374	0.420408994	0.340653921	0.208476219	-0.199525707	0.129586208	0.058178859	-0.074826761	0.171268497	0.15983006	0.060614972	0.058909835	0.142861997	0.088055218	0.732332072	0.873225638	Bacteria.Fusobacteria.Fusobacteriia.Fusobacteriales	CYB5D2
306098	ENSG00000167740	rs34188453	0.957651828	0.369025828	0.671717311	0.48656871	-0.027486626	0.569600161	-0.048503077	-0.105518269	0.515671468	0.629747814	0.113939386	0.150803322	0.852431423	0.595328974	0.921846173	0.99665811	Bacteria.Proteobacteria	CYB5D2
306099	ENSG00000167740	rs34188453	0.66919647	0.737520025	0.731096373	0.791830692	-0.135968034	0.100701007	0.040199688	-0.027979466	0.316815491	0.299210981	0.116477946	0.105580466	0.518673126	0.346654193	0.996423631	0.975421204	Bacteria.Bacteroidetes.Bacteroidia.Bacteroidales.Prevotellaceae.Prevotella.7	CYB5D2
306100	ENSG00000167740	rs34188453	0.57104692	0.51433562	0.729460443	0.826163159	-0.153431752	0.133954223	0.048159575	-0.02353271	0.269482719	0.204311024	0.138662872	0.106724755	0.451211298	0.224703889	0.999274386	0.999563655	Bacteria.Firmicutes.Clostridia.Clostridiales.Ruminococcaceae.Ruminococcaceae.UCG.013	CYB5D2
306101	ENSG00000167740	rs34188453	0.099305333	0.225510901	0.283680463	0.589771785	-0.313498982	0.210684005	-0.081544763	0.035887875	0.187525518	0.172205202	0.075442333	0.066236628	0.091872014	0.070215783	0.706573139	0.959331624	Bacteria.Firmicutes.Negativicutes.Selenomonadales.Acidaminococcaceae.Phascolarctobacterium	CYB5D2
306102	ENSG00000167740	rs34188453	0.192607754	0.172561737	0.003282951	0.001435957	0.318464274	-0.268307429	0.316810265	-0.280085432	0.241928627	0.19457191	0.10383741	0.084175469	0.221576862	0.122573202	0.963485106	0.793766078	Bacteria.Firmicutes.Bacilli.Lactobacillales.Carnobacteriaceae.Granulicatella	CYB5D2
306103	ENSG00000167740	rs34188453	0.217470187	0.325176053	0.44059316	0.528057534	-0.213128776	0.16017464	-0.072627104	0.050642736	0.171163664	0.161585931	0.093606486	0.079836465	0.126901069	0.083298203	0.999334555	0.984995763	Bacteria.Firmicutes.Erysipelotrichia.Erysipelotrichales.Erysipelotrichaceae.Erysipelotrichaceae.UCG.003	CYB5D2
306104	ENSG00000167740	rs34188453	0.701424951	0.73450857	0.023488001	0.354943349	0.082998686	0.068650245	0.374153478	-0.121316694	0.215542741	0.201574215	0.161327521	0.1302253	0.395086723	0.263789868	0.646016765	0.994989321	Bacteria.Actinobacteria.Coriobacteriia.Coriobacteriales	CYB5D2
306105	ENSG00000167740	rs34188453	0.128886664	0.213310347	0.436336512	0.53872397	-0.325910859	0.238461842	0.068435606	-0.052940359	0.211937931	0.189760144	0.087384337	0.085668638	0.144550483	0.081959699	0.99786128	0.999462671	Bacteria.Firmicutes.Clostridia.Clostridiales.Lachnospiraceae.Anaerostipes	CYB5D2
306106	ENSG00000167740	rs34188453	0.730957212	0.47147562	0.161773488	0.776500946	-0.068148848	0.123611488	0.096165949	-0.017697061	0.197353837	0.17067662	0.067962452	0.06208478	0.375246315	0.16996365	0.925613467	0.997412515	Bacteria.Proteobacteria.Gammaproteobacteria.Enterobacteriales.Enterobacteriaceae.Citrobacter	CYB5D2
306107	ENSG00000167740	rs34188453	0.324662979	0.750874265	0.908485627	0.478640573	-0.209220699	0.066462292	-0.009382567	0.057165736	0.21083877	0.208467224	0.081311129	0.080227848	0.258988744	0.227791612	0.998997514	0.969189617	Bacteria.Firmicutes.Clostridia.Clostridiales.Ruminococcaceae.Subdoligranulum	CYB5D2
306108	ENSG00000167740	rs34188453	0.631989059	0.625451773	0.847381862	0.962445229	-0.166429585	0.169698896	-0.0200105	-0.006244832	0.345887187	0.346016191	0.103564531	0.132125479	0.687359281	0.449675531	0.996108676	0.999529633	Bacteria.Firmicutes.Clostridia.Clostridiales.Lachnospiraceae..Ruminococcus..gnavus.group	CYB5D2
306109	ENSG00000167740	rs34188453	0.687477872	0.960425446	0.030309991	0.190816841	0.089194393	0.010228161	0.337130562	-0.16000683	0.220747613	0.205349816	0.152292567	0.121057415	0.404274322	0.321838205	0.805680905	0.989731238	Bacteria.Actinobacteria.Coriobacteriia.Coriobacteriales.Coriobacteriaceae	CYB5D2
306110	ENSG00000167740	rs34188453	0.110346997	0.221152798	0.034045351	0.32297176	-0.267591381	0.189274828	-0.13738745	0.058650063	0.165343683	0.153240083	0.063472033	0.058895894	0.080035043	0.068016049	0.886074846	0.966688183	Bacteria.Proteobacteria.Betaproteobacteria.Burkholderiales.Alcaligenaceae.Parasutterella	CYB5D2
306111	ENSG00000167740	rs34188453	0.224101322	0.657564888	0.808024168	0.200991106	-0.215819184	0.074338725	-0.019109967	0.085185219	0.17586095	0.166943253	0.078334707	0.065951832	0.156117456	0.16702229	0.997528932	0.993985312	Bacteria.Bacteroidetes.Bacteroidia.Bacteroidales.Rikenellaceae.Alistipes	CYB5D2
306112	ENSG00000167740	rs34188453	0.114537007	0.325586837	0.350732781	0.652393604	-0.305307104	0.20236087	-0.064984897	0.031676889	0.190903898	0.204318549	0.069145518	0.070004368	0.125312411	0.148933601	0.839116056	0.84258984	Bacteria.Firmicutes.Clostridia.Clostridiales.Lachnospiraceae.Tyzzerella	CYB5D2
306113	ENSG00000167740	rs34188453	0.184691421	0.316981279	0.458063782	0.651701469	-0.228645852	0.169278658	0.07050658	-0.039820996	0.170572488	0.167881158	0.094459542	0.087814941	0.120805689	0.075442628	0.717230561	0.963320761	Bacteria.Actinobacteria.Actinobacteria.Bifidobacteriales.Bifidobacteriaceae	CYB5D2
306114	ENSG00000167740	rs34188453	0.131760036	0.648402838	0.393484938	0.642134543	-0.384656347	0.105479424	-0.084463508	-0.042973111	0.252049788	0.230266444	0.098335083	0.092046264	0.217521597	0.345025448	0.96081397	0.948324914	Bacteria.Firmicutes.Clostridia.Clostridiales.Ruminococcaceae.Ruminiclostridium.6	CYB5D2
306115	ENSG00000167740	rs34188453	0.095372127	0.065821009	0.294340521	0.096785321	-0.429685032	0.385592811	-0.16111573	0.191539247	0.253958459	0.206122046	0.152419516	0.113698697	0.137728741	0.045938489	0.805594244	0.987554159	Bacteria.Firmicutes.Clostridia.Clostridiales.Family.XIII	CYB5D2
306116	ENSG00000167740	rs34188453	0.420179205	0.562577269	0.022310665	0.095243953	0.200695091	-0.151902942	0.301386825	-0.20379212	0.247411921	0.26102022	0.128790914	0.120400456	0.373711103	0.249313161	0.998330087	0.999834196	Bacteria.Actinobacteria.Coriobacteriia.Coriobacteriales.Coriobacteriaceae.Collinsella	CYB5D2
306117	ENSG00000167740	rs34188453	0.021170447	0.111872712	0.049508929	0.206465881	-0.551530226	0.375473396	-0.201332747	0.120746753	0.233567503	0.233015786	0.100616608	0.094637147	0.075743757	0.088960166	0.704349054	0.868373372	Bacteria.Firmicutes.Clostridia.Clostridiales.Lachnospiraceae..Eubacterium..xylanophilum.group	CYB5D2
306118	ENSG00000167740	rs34188453	0.141606109	0.126486066	0.465329866	0.083854607	-0.277649316	0.255573004	-0.063021174	0.132252352	0.186636429	0.165135043	0.085817707	0.075346167	0.118037898	0.031863611	0.999417824	0.971530211	Bacteria.Firmicutes.Clostridia.Clostridiales.Christensenellaceae.Christensenellaceae.R.7.group	CYB5D2
306119	ENSG00000167740	rs34188453	0.171909573	0.300613114	0.247743374	0.185702022	-0.232953447	0.16414658	-0.088240878	0.093698616	0.16867354	0.15733313	0.075667388	0.070063354	0.097111502	0.070952561	0.972085394	0.950708623	Bacteria.Proteobacteria.Deltaproteobacteria.Desulfovibrionales.Desulfovibrionaceae	CYB5D2
306120	ENSG00000167740	rs34188453	0.989956161	0.651605033	0.331147078	0.892373824	-0.003576302	0.1158126	-0.1060624	0.014380576	0.283020451	0.255319019	0.108335702	0.105876531	0.669801851	0.374178591	0.995261573	0.984587444	Bacteria.Firmicutes.Clostridia.Clostridiales.Lachnospiraceae.Lachnospiraceae.UCG.008	CYB5D2
306121	ENSG00000167740	rs34188453	0.216919131	0.343360873	0.529071731	0.857275714	-0.212341781	0.150961241	-0.046070173	-0.012466202	0.170325005	0.158173003	0.072807415	0.069046512	0.113211783	0.074540314	0.834318765	0.937217323	Bacteria.Proteobacteria.Gammaproteobacteria.Pasteurellales.Pasteurellaceae	CYB5D2
306122	ENSG00000167740	rs34188453	0.15172819	0.259872771	0.540140533	0.664127819	-0.256204395	0.188228045	0.052757392	-0.037179233	0.176663744	0.165626302	0.085672104	0.085237795	0.11357767	0.060221116	0.878455878	0.988805384	Bacteria.Firmicutes.Clostridia.Clostridiales.Lachnospiraceae..Eubacterium..hallii.group	CYB5D2
306123	ENSG00000167740	rs34188453	0.042678011	0.103103576	0.122390444	0.267888698	-0.490600014	0.342027195	0.199452492	-0.136310548	0.237369754	0.206927192	0.12745437	0.121992699	0.098994396	0.059715203	0.925664213	0.972299477	Bacteria.Actinobacteria	CYB5D2
306124	ENSG00000167740	rs34188453	0.947477831	0.629971609	0.317479222	0.178787659	-0.017572127	-0.130525618	0.115982238	-0.165461536	0.265739162	0.269668081	0.115144051	0.121756679	0.455093385	0.307128849	0.998201428	0.99782309	Bacteria.Firmicutes.Bacilli.Bacillales.Staphylococcaceae.Staphylococcus	CYB5D2
306125	ENSG00000167740	rs34188453	0.537114405	0.590496142	0.556667259	0.580135329	-0.14158968	0.103975312	0.052927124	-0.044381478	0.228213938	0.192277658	0.089584378	0.079832176	0.389102902	0.201427056	0.97898261	0.997803387	Bacteria.Actinobacteria.Actinobacteria.Micrococcales	CYB5D2
306126	ENSG00000167740	rs34188453	0.046392772	0.080921786	0.126357711	0.141730807	-0.433598879	0.375329137	0.121300742	-0.117442085	0.213597607	0.211747955	0.07834984	0.078969938	0.095591059	0.065383295	0.74772417	0.775510139	Bacteria.Firmicutes.Negativicutes.Selenomonadales.Veillonellaceae	CYB5D2
306127	ENSG00000167740	rs34188453	0.452570397	0.63114142	0.783850728	0.551889507	-0.188574014	0.097187859	0.026638147	-0.04880794	0.249564721	0.201481271	0.096716755	0.081619248	0.481709499	0.303608888	0.999028109	0.997798285	Bacteria.Actinobacteria.Actinobacteria.Micrococcales.Micrococcaceae	CYB5D2
306128	ENSG00000167740	rs34188453	0.94349693	0.568667651	0.086280587	0.743616606	0.016158055	0.146989807	0.15361131	-0.030915232	0.227112118	0.256577151	0.088213609	0.094126654	0.551397807	0.252775049	0.999814869	0.942552604	Bacteria.Actinobacteria.Actinobacteria.Corynebacteriales.Corynebacteriaceae	CYB5D2
306129	ENSG00000167740	rs34188453	0.837401249	0.612116651	0.310647587	0.220933588	0.069874836	-0.153966093	-0.07562342	0.084861506	0.339147896	0.302203704	0.074016352	0.068672322	0.800639965	0.482865556	0.999785669	0.999420701	Bacteria.Firmicutes.Clostridia.Clostridiales.Ruminococcaceae.Faecalibacterium	CYB5D2
306130	ENSG00000167740	rs34188453	0.309882949	0.491440262	0.076855756	0.057079196	-0.17249652	0.108958543	-0.175177139	0.166313015	0.168562108	0.157482098	0.097464433	0.085879479	0.14998701	0.108609214	0.997048205	0.999513539	Bacteria.Firmicutes.Clostridia.Clostridiales.Lachnospiraceae.Dorea	CYB5D2
306131	ENSG00000167757	rs2569463	0.090927001	0.040344251	0.478312754	0.772752735	0.429505555	-0.418270137	0.073540921	-0.026248684	0.250353261	0.199994827	0.10313202	0.0905239	0.090207307	0.020842379	0.999550314	0.996901429	Bacteria.Proteobacteria.Gammaproteobacteria.Pseudomonadales	KLK11
306132	ENSG00000167757	rs2569463	0.100645172	0.0183355	0.69687365	0.480922123	0.322995269	-0.393558753	-0.041088552	0.064589372	0.193986398	0.162705842	0.105019003	0.091120231	0.135834899	0.018441806	0.801428842	0.982679299	Bacteria.Firmicutes.Bacilli	KLK11
306133	ENSG00000167757	rs2569463	0.016527365	0.009584856	0.09567737	0.269531941	0.513187425	-0.460465956	-0.132989786	0.072051296	0.208627509	0.172573071	0.07867544	0.064706948	0.038711852	0.009996154	0.999507593	0.935584968	Bacteria.Firmicutes.Clostridia.Clostridiales.Lachnospiraceae.Lachnoclostridium	KLK11
306134	ENSG00000167757	rs2569463	0.014964351	0.001337128	0.052919163	0.015854954	0.857665134	-0.758974198	0.220344511	-0.18983904	0.343251907	0.226519452	0.111793006	0.076668458	0.076125414	0.010983126	0.328484098	0.478535647	Bacteria.Firmicutes.Erysipelotrichia.Erysipelotrichales.Erysipelotrichaceae.Holdemanella	KLK11
306135	ENSG00000167757	rs2569463	0.364338106	0.120376194	0.035486374	0.047964286	0.162653746	-0.236478537	-0.175577459	0.148714908	0.17806802	0.150284607	0.081784774	0.073798166	0.202373121	0.044816512	0.713126428	0.956405468	Bacteria.Firmicutes.Clostridia.Clostridiales.Peptostreptococcaceae.Intestinibacter	KLK11
306136	ENSG00000167757	rs2569463	0.152523339	0.137067958	0.71903479	0.953226683	0.348265412	-0.337087396	0.033790727	0.00545616	0.240617447	0.223962647	0.09352734	0.0926679	0.162209664	0.062527976	0.907902683	0.94688995	Bacteria.Firmicutes.Clostridia.Clostridiales.Ruminococcaceae.Ruminococcus.2	KLK11
306137	ENSG00000167757	rs2569463	0.042958052	0.101867673	0.372577145	0.621598561	0.467200388	-0.308822889	0.098632643	0.049031598	0.22636269	0.186153726	0.10986533	0.098870048	0.104067644	0.063214941	0.999550585	0.968543565	Bacteria.Firmicutes.Clostridia.Clostridiales.Lachnospiraceae.Lachnospiraceae.ND3007.group	KLK11
306138	ENSG00000167757	rs2569463	0.520024222	0.159380594	0.799102992	0.836275469	0.215708294	-0.36817956	-0.029512549	-0.01995693	0.333516552	0.258693616	0.115492229	0.096188202	0.594915012	0.188174448	0.998986731	0.998377846	Bacteria.Firmicutes.Clostridia.Clostridiales.Family.XI.Anaerococcus	KLK11
306139	ENSG00000167757	rs2569463	0.043590815	0.015732568	0.22718738	0.234414755	0.570655242	-0.550134991	0.128135263	-0.103882712	0.277351458	0.221906225	0.10511603	0.086566234	0.070983166	0.014107658	0.999305535	0.989974535	Bacteria.Proteobacteria.Gammaproteobacteria.Pseudomonadales.Pseudomonadaceae.Pseudomonas	KLK11
306140	ENSG00000167757	rs2569463	0.695534951	0.672948049	0.280896458	0.140123205	0.098074541	-0.093788215	-0.099857481	0.130577777	0.249509429	0.221201106	0.091847047	0.087442228	0.480606569	0.31696047	0.815783163	0.804194493	Bacteria.Firmicutes.Clostridia.Clostridiales.Ruminococcaceae.Ruminococcaceae.UCG.014	KLK11
306141	ENSG00000167757	rs2569463	0.239367239	0.07765988	0.051840801	0.071864267	0.205097604	-0.265507149	-0.165002298	0.135738747	0.172743691	0.148133447	0.083321761	0.074200422	0.147280227	0.022653639	0.493002666	0.858887419	Bacteria.Firmicutes.Clostridia.Clostridiales.Peptostreptococcaceae	KLK11
306142	ENSG00000167757	rs2569463	0.104489691	0.325117208	0.237189808	0.674572956	1.019750193	-0.532711107	-0.188446479	0.056890023	0.619480598	0.537338957	0.15797695	0.134888144	0.538664673	0.576217133	0.865092549	0.99665811	Bacteria.Proteobacteria	KLK11
306143	ENSG00000167757	rs2569463	0.056185078	0.023508677	0.136885521	0.093778937	1.187217429	-1.153867088	-0.157466314	0.147530116	0.610771724	0.497601469	0.104572034	0.086766102	0.730510865	0.248631881	0.998947111	0.981145089	Bacteria.Bacteroidetes	KLK11
306144	ENSG00000167757	rs2569463	0.231483549	0.053363981	0.676608184	0.896589867	0.243994651	-0.316488239	0.039830876	0.010455482	0.202037256	0.160881274	0.095071594	0.080135831	0.140212356	0.022984739	0.903417728	0.925023444	Bacteria.Firmicutes.Clostridia.Clostridiales.Lachnospiraceaencultured	KLK11
306145	ENSG00000167757	rs2569463	0.072895809	0.018831792	0.24002856	0.366294928	0.308697555	-0.350995007	-0.111792584	0.073947739	0.169373126	0.145748741	0.094291421	0.081288722	0.064788507	0.007277678	0.984441985	0.953477562	Bacteria.Firmicutes.Clostridia.Clostridiales.Ruminococcaceae.Flavonifractor	KLK11
306146	ENSG00000167757	rs2569463	0.090230985	0.027763992	0.333891808	0.115170629	0.292644296	-0.326036926	-0.055037506	0.089013851	0.170202753	0.144881788	0.056539522	0.055758119	0.066176488	0.014544701	0.99994518	0.999865593	Bacteria.Bacteroidetes.Bacteroidia.Bacteroidales.Prevotellaceae	KLK11
306147	ENSG00000167757	rs2569463	0.04629609	0.055519973	0.258198606	0.394022545	0.521297712	-0.502335488	0.139918123	-0.09752311	0.256682342	0.257709981	0.122681072	0.113669321	0.182917407	0.086428875	0.901683061	0.971506325	Bacteria.Firmicutes.Clostridia.Clostridiales.Ruminococcaceae.Anaerotruncus	KLK11
306148	ENSG00000167757	rs2569463	0.060446898	0.001312	0.436678907	0.016579636	0.468110352	-0.812525824	0.059493814	-0.212359145	0.245051368	0.242057584	0.076023696	0.086374503	0.162504827	0.006208381	0.999586829	0.996426659	Bacteria.Firmicutes.Negativicutes.Selenomonadales.Veillonellaceae.Megasphaera	KLK11
306149	ENSG00000167757	rs2569463	0.037946299	0.014100147	0.243134098	0.352939927	0.474063763	-0.446839344	-0.11110286	0.068187544	0.223827369	0.177197112	0.09433654	0.072888702	0.074911996	0.012215071	0.99786128	0.999462671	Bacteria.Firmicutes.Clostridia.Clostridiales.Lachnospiraceae.Anaerostipes	KLK11
306150	ENSG00000167757	rs2569463	0.030183437	0.025751938	0.121187667	0.171183841	0.815900311	-0.782437311	-0.18630098	0.162470516	0.368275727	0.342948751	0.118659906	0.117437322	0.351021921	0.136881729	0.99967607	0.999141757	Bacteria.Firmicutes.Negativicutes.Selenomonadales	KLK11
306151	ENSG00000167757	rs2569463	0.054445544	0.05212553	0.31523152	0.671669928	0.486424951	-0.417507755	0.090458822	-0.034104584	0.248414743	0.211093687	0.089385762	0.080103349	0.170850042	0.061742171	0.999469974	0.993813828	Bacteria.Bacteroidetes.Bacteroidia.Bacteroidales.Porphyromonadaceae.Barnesiella	KLK11
306152	ENSG00000167757	rs2569463	0.15629739	0.164806259	0.786213797	0.716561474	0.357612982	-0.29207705	0.034391643	0.039408078	0.249383945	0.207931774	0.126283815	0.108080133	0.233517658	0.112684514	0.952627788	0.996667742	Bacteria.Firmicutes.Clostridia.Clostridiales.Family.XIII.Family.XIII.AD3011.group	KLK11
306153	ENSG00000167757	rs2569463	0.240856364	0.047264707	0.768406074	0.356560374	0.364909202	-0.484648772	0.03319142	-0.087992143	0.308330551	0.239722984	0.11225619	0.094773756	0.360446104	0.057256164	0.999028109	0.997798285	Bacteria.Actinobacteria.Actinobacteria.Micrococcales.Micrococcaceae	KLK11
306154	ENSG00000167757	rs2569463	0.232751657	0.062151985	0.917631113	0.684619166	0.283160546	-0.399854328	-0.010008856	-0.038241485	0.235112827	0.21073876	0.096410654	0.093736967	0.246141301	0.059644914	0.988161388	0.956556046	Bacteria.Firmicutes.Bacilli.Lactobacillales.Carnobacteriaceae	KLK11
306155	ENSG00000167757	rs2569463	0.059514576	0.016060293	0.360433686	0.954559009	0.327373852	-0.392531425	-0.07858934	0.004523382	0.170736946	0.158850917	0.085335621	0.079080635	0.059355546	0.007558255	0.669339864	0.986027059	Bacteria.Actinobacteria.Actinobacteria.Bifidobacteriales.Bifidobacteriaceae	KLK11
306156	ENSG00000167757	rs2569463	0.009353479	0.004086086	0.04518647	0.046695875	0.898232508	-0.87937327	0.2815404	-0.26812803	0.335494143	0.295554153	0.137898174	0.132272526	0.083624394	0.016628553	0.968970412	0.998920199	Bacteria.Firmicutes.Clostridia.Clostridiales.Lachnospiraceae..Eubacterium..ventriosum.group	KLK11
306157	ENSG00000167757	rs2569463	0.038863555	0.006351358	0.18668096	0.074427636	0.596680962	-0.605932112	-0.155214883	0.171847135	0.28310224	0.214940877	0.116324115	0.094802241	0.094303536	0.011565876	0.998793879	0.998019463	Bacteria.Firmicutes.Clostridia.Clostridiales.Lachnospiraceae.Blautia	KLK11
306158	ENSG00000167757	rs2569463	0.370404351	0.145336042	0.36766947	0.444462109	0.189170099	-0.258666448	0.073037513	-0.053125026	0.209752688	0.175530594	0.080520218	0.069056681	0.200260199	0.063248629	0.857636173	0.994448463	Bacteria.Bacteroidetes.Bacteroidia.Bacteroidales.Porphyromonadaceae	KLK11
306159	ENSG00000167757	rs2569463	0.02611177	0.057496438	0.145489089	0.969230016	0.447429567	-0.340398976	0.132533214	-0.003201993	0.196605189	0.17607573	0.089971563	0.082694768	0.057677847	0.033608022	0.885125128	0.912329281	Bacteria.Firmicutes.Clostridia.Clostridiales.Ruminococcaceae.Ruminococcaceae.UCG.005	KLK11
306160	ENSG00000167757	rs2569463	0.081667537	0.023492269	0.726195518	0.715210602	0.319411756	-0.35803549	-0.034510175	0.03078885	0.180653643	0.154382698	0.098128328	0.084022059	0.096698836	0.01422279	0.669784753	0.910444892	Bacteria.Firmicutes.Bacilli.Lactobacillales	KLK11
306161	ENSG00000167757	rs2569463	0.071990677	0.017775985	0.68306713	0.239494774	0.346766114	-0.385317888	-0.042124846	0.099081831	0.189643104	0.158494131	0.102720655	0.083474679	0.06092311	0.008352271	0.997048205	0.999513539	Bacteria.Firmicutes.Clostridia.Clostridiales.Lachnospiraceae.Dorea	KLK11
306162	ENSG00000167757	rs2569463	0.073230647	0.012793236	0.715108875	0.557938008	0.307963765	-0.381752075	0.028080283	0.040320302	0.169172713	0.149172525	0.076601804	0.068467039	0.066008834	0.006607464	0.924729932	0.948063196	Bacteria.Proteobacteria.Deltaproteobacteria	KLK11
306163	ENSG00000167757	rs2569463	0.003461306	0.001273807	0.01582941	0.015319438	1.128974373	-0.95051258	-0.32642281	0.240651592	0.372250859	0.282359803	0.131795665	0.096665965	0.09256308	0.018335279	0.996108676	0.893848525	Bacteria.Firmicutes.Clostridia.Clostridiales.Lachnospiraceae..Ruminococcus..gnavus.group	KLK11
306164	ENSG00000167757	rs2569463	0.088569029	0.047328165	0.295958519	0.267415753	0.671952101	-0.68967627	0.1337443	-0.135074329	0.388741804	0.341237029	0.126953672	0.120765777	0.256740232	0.08350798	0.999437234	0.98110946	Bacteria.Proteobacteria.Betaproteobacteria.Neisseriales.Neisseriaceae	KLK11
306165	ENSG00000167757	rs2569463	0.144770613	0.044199599	0.305315289	0.210328133	0.259407493	-0.304609525	-0.077463286	0.087167798	0.175782091	0.148488133	0.074979429	0.068908653	0.117980765	0.017846692	0.700877001	0.853578243	Bacteria.Firmicutes.Clostridia.Clostridiales.Lachnospiraceae.Lachnospira	KLK11
306166	ENSG00000167757	rs2569463	0.108160745	0.058493161	0.482906516	0.16362453	0.277901521	-0.287251906	-0.04445073	0.083074316	0.170637543	0.1491928	0.062995116	0.058973298	0.082940055	0.022902576	0.699486055	0.890462075	Bacteria.Firmicutes.Negativicutes.Selenomonadales.Acidaminococcaceae	KLK11
306167	ENSG00000167757	rs2569463	0.08598283	0.026337841	0.997366755	0.722479005	0.299317571	-0.335855643	-0.000384887	-0.034363373	0.17172103	0.147809638	0.116181405	0.09634586	0.053244395	0.009755659	0.982683043	0.962141134	Bacteria.Firmicutes.Clostridia.Clostridiales.Ruminococcaceae.Ruminiclostridium.5	KLK11
306168	ENSG00000167757	rs2569463	0.02805142	0.004005721	0.055745059	0.013125643	1.941466681	-2.073769927	-0.281567324	0.303698581	0.864379513	0.695369683	0.144587436	0.11913037	0.880151047	0.278861651	0.996576058	0.629928041	Bacteria.Firmicutes.Clostridia.Clostridiales	KLK11
306169	ENSG00000167757	rs2569463	0.145271504	0.040992186	0.30394797	0.496077547	0.2575368	-0.310664612	0.071686999	-0.040842844	0.174735535	0.149038592	0.069190873	0.059671112	0.088277218	0.014736097	0.934169653	0.990835033	Bacteria.Bacteroidetes.Bacteroidia.Bacteroidales.Porphyromonadaceae.Parabacteroides	KLK11
306170	ENSG00000167757	rs2569463	0.04536074	0.024088038	0.120657211	0.114843461	1.13715194	-1.004272516	-0.157169963	0.126191816	0.557440733	0.434954052	0.099960226	0.078973798	0.593744841	0.204836712	0.99911693	0.98634337	Bacteria.Bacteroidetes.Bacteroidia.Bacteroidales.Bacteroidaceae.Bacteroides	KLK11
306171	ENSG00000167757	rs2569463	0.077691576	0.021812707	0.411215967	0.921389723	0.301838323	-0.340779433	-0.058869175	-0.005866297	0.168421979	0.145057918	0.071183837	0.059218746	0.058077813	0.008928186	0.819494869	0.991310041	Bacteria.Proteobacteria.Gammaproteobacteria.Pasteurellales.Pasteurellaceae.Haemophilus	KLK11
306172	ENSG00000167757	rs2569463	0.168645294	0.124652496	0.693333567	0.964993965	0.396162187	-0.35705238	0.041624373	-0.003926611	0.28463302	0.229568489	0.105094424	0.089130729	0.363429593	0.132353495	0.996483139	0.899416527	Bacteria.Bacteroidetes.Bacteroidia.Bacteroidales.Porphyromonadaceae.Butyricimonas	KLK11
306173	ENSG00000167757	rs2569463	0.037777137	0.039740353	0.0986581	0.573328069	0.381534879	-0.370590123	0.10187403	-0.039204289	0.179976217	0.176642445	0.060818761	0.069268211	0.04451546	0.018462735	0.998409995	0.996467843	Bacteria.Verrucomicrobia	KLK11
306174	ENSG00000167757	rs2569463	0.025068055	0.03130421	0.039782775	0.346396422	0.396614176	-0.368023523	0.175656177	-0.078861132	0.172999627	0.167274373	0.083745346	0.083153633	0.042236826	0.011558619	0.999417824	0.997023453	Bacteria.Firmicutes.Clostridia.Clostridiales.Christensenellaceae.Christensenellaceae.R.7.group	KLK11
306175	ENSG00000167757	rs2569463	0.079062607	0.037862274	0.454915027	0.603495851	0.295398482	-0.304336522	-0.062573681	-0.034120117	0.165605952	0.143626366	0.083244978	0.065378306	0.065742065	0.016716497	0.624696299	0.967899715	Bacteria.Firmicutes.Negativicutes.Selenomonadales.Veillonellaceae.Veillonella	KLK11
306176	ENSG00000167757	rs2569463	0.167267119	0.24513363	0.556599331	0.128990712	0.262730298	-0.199642759	-0.034003115	0.092823655	0.18814573	0.170242774	0.057543693	0.060379391	0.166072489	0.10966415	0.998735039	0.999709092	Bacteria.Bacteroidetes.Bacteroidia.Bacteroidales.Prevotellaceae.Prevotella.9	KLK11
306177	ENSG00000167757	rs2569463	0.022256133	0.001241498	0.049312062	0.006164825	1.70699693	-1.668663334	-0.279063575	0.270125643	0.729137844	0.494473421	0.139338547	0.095457748	0.52499208	0.094342846	0.872649233	0.529832644	Bacteria.Firmicutes.Clostridia.Clostridiales.Lachnospiraceae	KLK11
306178	ENSG00000167757	rs2569463	0.558675564	0.203895482	0.135924384	0.191656263	0.121445477	-0.215329414	0.103549734	-0.078739559	0.206611858	0.167801278	0.068595231	0.059686737	0.315321568	0.100251243	0.943988959	0.839685109	Bacteria.Proteobacteria.Betaproteobacteria.Burkholderiales.Alcaligenaceae	KLK11
306179	ENSG00000167757	rs2569463	0.079805896	0.023227118	0.760893065	0.756440067	0.315456783	-0.35388393	-0.029056049	0.024129129	0.177299282	0.152288836	0.09508774	0.077473473	0.07631823	0.00962145	0.904448165	0.998318077	Bacteria.Firmicutes.Clostridia.Clostridiales.Lachnospiraceae..Eubacterium..hallii.group	KLK11
306180	ENSG00000167757	rs2569463	0.02290277	0.003461817	0.042663844	0.010977173	2.233067944	-2.24580504	-0.322764881	0.324636165	0.958607933	0.740510059	0.156154133	0.124032734	0.999415694	0.341422049	0.990344402	0.800505059	Bacteria.Firmicutes	KLK11
306181	ENSG00000167757	rs2569463	0.003830514	0.003487392	0.010946286	0.05989814	0.598184224	-0.58384731	0.234367923	-0.178501736	0.199541356	0.192673295	0.08950785	0.093238765	0.017661288	0.005278348	0.734081587	0.947317731	Bacteria.Firmicutes.Clostridia.Clostridiales.Ruminococcaceae..Eubacterium..coprostanoligenes.group	KLK11
306182	ENSG00000167757	rs2569463	0.049140682	0.016618462	0.273647166	0.317678226	0.510422976	-0.480098461	-0.135241077	0.091118428	0.254659883	0.195347237	0.122512617	0.090497419	0.082851448	0.012120159	0.999513786	0.883840942	Bacteria.Firmicutes.Erysipelotrichia.Erysipelotrichales.Erysipelotrichaceae	KLK11
306183	ENSG00000167757	rs2569463	0.240341457	0.064139891	0.895427612	0.692577571	0.27859127	-0.396536338	-0.012316179	-0.036535884	0.235135806	0.210613127	0.09334184	0.092007578	0.24621995	0.064309803	0.963485106	0.975753363	Bacteria.Firmicutes.Bacilli.Lactobacillales.Carnobacteriaceae.Granulicatella	KLK11
306184	ENSG00000167757	rs2569463	0.120186276	0.035839282	0.891464641	0.760509968	0.316513832	-0.367775155	-0.011564267	0.021952387	0.201042982	0.171650485	0.08442384	0.071721944	0.12469318	0.020293631	0.955567321	0.930884031	Bacteria.Firmicutes.Clostridia.Clostridiales.Lachnospiraceae.Roseburia	KLK11
306185	ENSG00000167757	rs2569463	0.08270672	0.028843474	0.473393263	0.367576669	0.299432292	-0.329735819	-0.062282952	0.065507466	0.169942741	0.147567555	0.08637187	0.07220464	0.070502702	0.012678613	0.999334555	0.984995763	Bacteria.Firmicutes.Erysipelotrichia.Erysipelotrichales.Erysipelotrichaceae.Erysipelotrichaceae.UCG.003	KLK11
306186	ENSG00000167757	rs2569463	0.060599537	0.031025556	0.548871603	0.914943076	0.353514875	-0.341680182	-0.06075977	-0.008816882	0.185174521	0.155035208	0.100837407	0.082234959	0.07881445	0.019201484	0.696572787	0.955521635	Bacteria.Actinobacteria.Actinobacteria	KLK11
306187	ENSG00000167757	rs2569463	0.036401215	0.038600865	0.097227634	0.567043887	0.386276895	-0.374266681	0.102580603	-0.039944785	0.180849547	0.17732797	0.060974754	0.069432826	0.044896659	0.017897729	0.99894297	0.998882343	Bacteria.Verrucomicrobia.Verrucomicrobiae.Verrucomicrobiales.Verrucomicrobiaceae.Akkermansia	KLK11
306188	ENSG00000167757	rs2569463	0.185114408	0.0197258	0.68187647	0.154057504	0.372088223	-0.497530137	0.041698147	-0.115182776	0.277853206	0.208196687	0.101277167	0.079882323	0.222723826	0.021023272	0.987941569	0.997803387	Bacteria.Actinobacteria.Actinobacteria.Micrococcales	KLK11
306189	ENSG00000167757	rs2569463	0.666489995	0.332042497	0.125997018	0.15953641	0.093348991	-0.176473701	0.111740305	-0.095261874	0.215630299	0.180592696	0.07210472	0.066959129	0.398884182	0.156394037	0.938500455	0.780949829	Bacteria.Proteobacteria.Betaproteobacteria.Burkholderiales	KLK11
306190	ENSG00000167757	rs2569463	0.007156706	0.001765525	0.039697811	0.029282831	0.635908395	-0.676160321	0.21558381	-0.21024303	0.229086896	0.207432935	0.10273561	0.094357437	0.047742324	0.005341135	0.998768023	0.918960091	Bacteria.Firmicutes.Clostridia.Clostridiales.Ruminococcaceae.Ruminococcaceae.NK4A214.group	KLK11
306191	ENSG00000167757	rs2569463	0.0595652	0.016088468	0.36076575	0.954134525	0.327315304	-0.392453289	-0.078542007	0.004566197	0.170741261	0.158863425	0.085343587	0.079089515	0.059539141	0.007575016	0.670934505	0.985083484	Bacteria.Actinobacteria.Actinobacteria.Bifidobacteriales.Bifidobacteriaceae.Bifidobacterium	KLK11
306192	ENSG00000167757	rs2569463	0.078964832	0.02154379	0.735075963	0.663345996	0.308285671	-0.354998891	-0.031002962	0.035566328	0.172773037	0.150788863	0.0912352	0.081337987	0.078862354	0.011353058	0.731146004	0.921307549	Bacteria.Firmicutes.Bacilli.Lactobacillales.Streptococcaceae.Streptococcus	KLK11
306193	ENSG00000167757	rs2569463	0.112676163	0.030602594	0.33173011	0.685135902	0.270144485	-0.31751113	0.082743768	0.028929139	0.168032333	0.14369196	0.084619972	0.071033819	0.075162377	0.013783971	0.956354694	0.945398019	Bacteria.Firmicutes.Clostridia.Clostridiales.Lachnospiraceae.Coprococcus.1	KLK11
306194	ENSG00000167757	rs2569463	0.073621103	0.002950025	0.434927912	0.020925263	0.352955909	-0.482732822	0.052597071	-0.131084067	0.194157906	0.156346185	0.06695363	0.055402684	0.096092034	0.00482978	0.863483946	0.529968097	Bacteria.Firmicutes.Clostridia.Clostridiales.Lachnospiraceae.Tyzzerella	KLK11
306195	ENSG00000167757	rs2569463	0.095295965	0.024042574	0.33691945	0.371680472	0.288270219	-0.343567798	0.070275158	-0.064885299	0.17033748	0.148750691	0.072649942	0.072138472	0.068701575	0.009219385	0.996546716	0.994860843	Bacteria.Firmicutes.Clostridia.Clostridiales.Ruminococcaceae.Ruminococcaceae.UCG.002	KLK11
306196	ENSG00000167757	rs2569463	0.689328484	0.131128007	0.312921561	0.926011345	0.098475376	-0.299056966	-0.09720835	0.007877913	0.245251462	0.195633619	0.095594268	0.084509002	0.532280166	0.104145656	0.997152221	0.990360691	Bacteria.Firmicutes.Clostridia.Clostridiales.Family.XI	KLK11
306197	ENSG00000167757	rs2569463	0.067624914	0.01491937	0.736592142	0.676518893	0.318585776	-0.370781379	0.024893417	0.027709166	0.171463748	0.148323427	0.073694554	0.066119124	0.056095825	0.006551106	0.998880039	0.97913007	Bacteria.Proteobacteria.Deltaproteobacteria.Desulfovibrionales.Desulfovibrionaceae.Bilophila	KLK11
306198	ENSG00000167757	rs2569463	0.078282805	0.022175402	0.706944421	0.675325758	0.309679862	-0.353469118	-0.034440875	0.034244907	0.173149385	0.150888203	0.091211599	0.081395798	0.076258081	0.010838982	0.733191537	0.955303348	Bacteria.Firmicutes.Bacilli.Lactobacillales.Streptococcaceae	KLK11
306199	ENSG00000167757	rs2569463	0.058696233	0.012135458	0.475005108	0.290495456	0.364083696	-0.425007584	0.089464266	-0.109415248	0.189254091	0.164776635	0.124521012	0.102681228	0.077892063	0.009492754	0.791055312	0.761644795	Bacteria.Firmicutes.Clostridia.Clostridiales.Ruminococcaceae.Butyricicoccus	KLK11
306200	ENSG00000167757	rs2569463	0.025675885	0.032972069	0.039823196	0.374624117	0.393807785	-0.362756877	0.176263735	-0.075367501	0.172517077	0.16654295	0.084052698	0.084313227	0.042636469	0.012148216	0.999989953	0.995249858	Bacteria.Firmicutes.Clostridia.Clostridiales.Christensenellaceae	KLK11
306201	ENSG00000167757	rs2569463	0.063513078	0.020991635	0.305350841	0.537354672	0.322949015	-0.346701687	0.089637921	-0.051410525	0.171113326	0.14661249	0.086770114	0.08291245	0.06223455	0.008223425	0.762872979	0.997649073	Bacteria.Firmicutes.Clostridia.Clostridiales.Ruminococcaceaencultured	KLK11
306202	ENSG00000167757	rs2569463	0.221815221	0.052654642	0.329822624	0.928925494	0.2208424	-0.293555501	0.075848656	0.006012254	0.179057202	0.148765997	0.077260939	0.067147492	0.115397218	0.022798439	0.996033175	0.970690804	Bacteria.Firmicutes.Clostridia.Clostridiales.Lachnospiraceae.Lachnospiraceae.NK4A136.group	KLK11
306203	ENSG00000167757	rs2569463	0.887393024	0.414767537	0.290386925	0.518826729	0.04179723	-0.190585326	-0.098350059	0.051782716	0.294032028	0.232220847	0.092276112	0.079833716	0.482082653	0.202454726	0.999614985	0.99936283	Bacteria.Firmicutes.Clostridia.Clostridiales.Lachnospiraceae.Tyzzerella.4	KLK11
306204	ENSG00000167757	rs2569463	0.177597941	0.05223957	0.492793291	0.720031745	0.252341235	-0.30969786	-0.048089357	0.022719767	0.185172677	0.156662684	0.069723815	0.063118744	0.11656536	0.017276857	0.791586204	0.87724048	Bacteria.Fusobacteria.Fusobacteriia.Fusobacteriales	KLK11
306205	ENSG00000167757	rs2569463	0.02979152	0.04391113	0.263837623	0.534364754	0.56643997	-0.383959522	0.107710963	0.047669872	0.255044758	0.186905951	0.095576062	0.076316481	0.093038931	0.048233541	0.838501131	0.908416907	Bacteria.Firmicutes.Clostridia.Clostridiales.Lachnospiraceae..Eubacterium..xylanophilum.group	KLK11
306206	ENSG00000167757	rs2569463	0.06211214	0.004319792	0.428912222	0.086091879	0.393922096	-0.52359134	0.105479154	-0.199008009	0.20757974	0.177133497	0.132519113	0.114213161	0.10387515	0.007325033	0.921368943	0.989731238	Bacteria.Actinobacteria.Coriobacteriia.Coriobacteriales.Coriobacteriaceae	KLK11
306207	ENSG00000167757	rs2569463	0.207229866	0.044190005	0.760140767	0.908418477	0.258909409	-0.342007857	-0.022521011	-0.00763684	0.203270178	0.166710934	0.073462812	0.066133578	0.183464972	0.029346176	0.99830237	0.997282036	Bacteria.Firmicutes.Clostridia.Clostridiales.Clostridiaceae.1.Clostridium.sensu.stricto.1	KLK11
306208	ENSG00000167757	rs2569463	0.177756407	0.0678998	0.323745434	0.271413692	0.24450182	-0.285808156	-0.065071459	0.066777393	0.179486469	0.153980615	0.065449551	0.060208834	0.131763752	0.02836004	0.725476215	0.908397531	Bacteria.Firmicutes.Negativicutes.Selenomonadales.Acidaminococcaceae.Phascolarctobacterium	KLK11
306209	ENSG00000167757	rs2569463	0.152959232	0.164333725	0.937604261	0.422571412	0.297210374	-0.249925737	-0.009852267	0.084062167	0.205565002	0.177721945	0.125378417	0.104167663	0.179208601	0.085245181	0.898573745	0.987554159	Bacteria.Firmicutes.Clostridia.Clostridiales.Family.XIII	KLK11
306210	ENSG00000167757	rs2569463	0.046573445	0.017040889	0.258610116	0.310892295	0.520649555	-0.488348655	-0.140823323	0.095145098	0.256698384	0.199505848	0.123582564	0.093170654	0.088297363	0.015063198	0.993501001	0.867406802	Bacteria.Firmicutes.Erysipelotrichia.Erysipelotrichales	KLK11
306211	ENSG00000167757	rs2569463	0.027867401	0.00364938	0.190995579	0.069134353	0.460800243	-0.529966628	0.185804833	-0.215507319	0.204907619	0.17580159	0.140632965	0.116638336	0.062589484	0.006315814	0.766123896	0.994989321	Bacteria.Actinobacteria.Coriobacteriia.Coriobacteriales	KLK11
306212	ENSG00000167757	rs2569463	0.067764702	0.056991864	0.479938393	0.527142868	0.391693292	-0.447557306	0.052574501	-0.05492701	0.210920478	0.231022781	0.074003433	0.086398258	0.120658426	0.045151873	0.893500912	0.926870238	Bacteria.Firmicutes.Clostridia.Clostridiales.Lachnospiraceae.Lachnospiraceae.UCG.010	KLK11
306213	ENSG00000167757	rs2569463	0.044860182	0.003316354	0.216870593	0.047066332	0.521024626	-0.630054721	0.151931391	-0.220065733	0.254797441	0.20674161	0.121855202	0.108750975	0.126969203	0.008930932	0.998330087	0.999834196	Bacteria.Actinobacteria.Coriobacteriia.Coriobacteriales.Coriobacteriaceae.Collinsella	KLK11
306214	ENSG00000167757	rs2569463	0.068938702	0.007801382	0.204301276	0.050949374	0.801204619	-0.906069896	-0.145164898	0.179463886	0.433320362	0.330158716	0.11322645	0.090268378	0.322789368	0.05126825	0.747682959	0.890273479	Bacteria.Firmicutes.Clostridia.Clostridiales.Lachnospiraceae..Eubacterium..rectale.group	KLK11
306215	ENSG00000167757	rs2569463	0.030857221	0.00385573	0.082984272	0.034447486	0.397399034	-0.455567476	0.153506643	-0.162917542	0.180130025	0.152082987	0.087203153	0.075441288	0.069350066	0.004878323	0.684046952	0.925541233	Bacteria.Bacteroidetes.Bacteroidia.Bacteroidales.Porphyromonadaceae.Odoribacter	KLK11
306216	ENSG00000167757	rs2569463	0.178078338	0.052261277	0.491947082	0.720233538	0.252109676	-0.309668929	-0.048191394	0.02270288	0.18521064	0.156662914	0.069734777	0.063119369	0.116734228	0.017848206	0.779074439	0.8806471	Bacteria.Fusobacteria.Fusobacteriia.Fusobacteriales.Fusobacteriaceae.Fusobacterium	KLK11
306217	ENSG00000167757	rs2569463	0.064356028	0.017757897	0.313875834	0.431770043	0.3224012	-0.363679102	0.059960885	-0.044641657	0.171380188	0.149568595	0.059082573	0.056436088	0.057139224	0.00991209	0.973523722	0.987114384	Bacteria.Proteobacteria.Betaproteobacteria.Burkholderiales.Alcaligenaceae.Parasutterella	KLK11
306218	ENSG00000167757	rs2569463	0.011674116	0.000901553	0.062786779	0.013509456	0.508307224	-0.623587434	0.187038999	-0.222791933	0.195952172	0.179338594	0.098822217	0.087775002	0.049515174	0.002554026	0.950146129	0.973105641	Bacteria.Firmicutes.Clostridia.Clostridiales.Ruminococcaceae.Ruminiclostridium.9	KLK11
306219	ENSG00000167757	rs2569463	0.363670654	0.103448829	0.148634702	0.474479145	0.174116285	-0.271826787	0.102846671	-0.046929177	0.190350131	0.164623911	0.070372636	0.065240438	0.206030879	0.039432114	0.997528932	0.993985312	Bacteria.Bacteroidetes.Bacteroidia.Bacteroidales.Rikenellaceae.Alistipes	KLK11
306220	ENSG00000167757	rs2569463	0.290511233	0.206071987	0.725036818	0.565917602	0.241183769	-0.259856968	-0.046367952	0.067568919	0.226347451	0.203488042	0.131265979	0.117108431	0.183573881	0.076941592	0.998173674	0.994266973	Bacteria.Firmicutes.Bacilli.Bacillales	KLK11
306221	ENSG00000167757	rs2569463	0.021532854	0.002617452	0.180443669	0.037450835	0.520922738	-0.577008701	-0.145268799	0.182781135	0.221247189	0.184454745	0.107310857	0.086068827	0.04358151	0.003249562	0.997851323	0.905123355	Bacteria.Firmicutes.Clostridia.Clostridiales.Lachnospiraceae.Fusicatenibacter	KLK11
306222	ENSG00000167757	rs2569463	0.17901781	0.042156198	0.881840851	0.419909717	0.341178121	-0.492380788	0.016745023	-0.090791635	0.251194487	0.237611168	0.112222547	0.111860476	0.259878991	0.044406889	0.999274386	0.998480911	Bacteria.Firmicutes.Clostridia.Clostridiales.Ruminococcaceae.Ruminococcaceae.UCG.013	KLK11
306223	ENSG00000167757	rs2569463	0.02987211	0.003828373	0.135513712	0.051057887	0.602823004	-0.600519118	0.148628467	-0.153362859	0.27156504	0.200307266	0.098351999	0.077177003	0.094261991	0.008591378	0.999814869	0.907533519	Bacteria.Actinobacteria.Actinobacteria.Corynebacteriales.Corynebacteriaceae	KLK11
306224	ENSG00000167757	rs2569463	0.05616561	0.023500196	0.136844607	0.093751284	1.18730488	-1.153931659	-0.157483205	0.147542528	0.610767028	0.497597742	0.104572166	0.086765936	0.729254747	0.24832638	0.998912436	0.981117471	Bacteria.Bacteroidetes.Bacteroidia.Bacteroidales	KLK11
306225	ENSG00000167757	rs2569463	0.251238787	0.057904015	0.528399787	0.760500495	0.23091909	-0.311889775	-0.045850773	0.01919501	0.199497608	0.161599474	0.072342291	0.062710594	0.194484849	0.037460694	0.998115183	0.993952758	Bacteria.Firmicutes.Clostridia.Clostridiales.Clostridiaceae.1	KLK11
306226	ENSG00000167757	rs2569463	0.334366646	0.398113897	0.798801461	0.284185635	0.254070511	-0.185698367	-0.02493632	0.09579768	0.261262643	0.218336382	0.09743443	0.088722474	0.341847785	0.251424503	0.966546108	0.904488287	Bacteria.Firmicutes.Clostridia.Clostridiales.Ruminococcaceae.Ruminiclostridium.6	KLK11
306227	ENSG00000167757	rs2569463	0.068771424	0.023253706	0.343247944	0.318206793	0.501831574	-0.506674278	-0.100977459	0.091247863	0.271240831	0.21808368	0.105776457	0.090725764	0.110888879	0.019972495	0.984394445	0.969189617	Bacteria.Firmicutes.Clostridia.Clostridiales.Ruminococcaceae.Subdoligranulum	KLK11
306228	ENSG00000167757	rs2569463	0.02847999	0.10083919	0.182958679	0.822506319	0.434900415	-0.308583592	-0.10092439	0.015122207	0.19417232	0.185438751	0.074989805	0.067145038	0.077719594	0.06217327	0.933185769	0.965530807	Bacteria.Proteobacteria.Gammaproteobacteria.Enterobacteriales.Enterobacteriaceae	KLK11
306229	ENSG00000167757	rs2569463	0.601014325	0.093344807	0.395011673	0.881011599	0.127647748	-0.35263832	-0.077089376	-0.01295413	0.242918965	0.207115032	0.090041737	0.086206935	0.537008208	0.099195789	0.73453502	0.905804314	Bacteria.Firmicutes.Erysipelotrichia.Erysipelotrichales.Erysipelotrichaceae.Faecalitalea	KLK11
306230	ENSG00000167757	rs2569463	0.149619063	0.032407729	0.313831121	0.130373107	0.866160272	-0.951247441	-0.118812217	0.136348534	0.594127973	0.435258382	0.117060946	0.089017093	0.689965162	0.244000308	0.956359196	0.90593946	Bacteria.Firmicutes.Clostridia.Clostridiales.Ruminococcaceae	KLK11
306231	ENSG00000167757	rs2569463	0.078091441	0.011857462	0.237644865	0.040175731	0.297994229	-0.369217159	0.067624211	-0.109831623	0.166506142	0.142658645	0.056745799	0.052469987	0.07585667	0.006612474	0.625376952	0.645710547	Bacteria.Proteobacteria.Betaproteobacteria.Burkholderiales.Alcaligenaceae.Sutterella	KLK11
306232	ENSG00000167757	rs2569463	0.173457557	0.081547293	0.429519748	0.167782392	0.259596894	-0.2734468	-0.070556817	0.112238862	0.188653676	0.154594301	0.088761641	0.080475167	0.148250011	0.029631942	0.93665316	0.869982542	Bacteria.Firmicutes.Clostridia.Clostridiales.Lachnospiraceae..Eubacterium..eligens.group	KLK11
306233	ENSG00000167757	rs2569463	0.070106812	0.01212369	0.729181377	0.506055937	0.309970049	-0.380641731	0.026501177	0.044481843	0.168364404	0.147554722	0.076221277	0.066525665	0.056512814	0.006157933	0.972085394	0.956860749	Bacteria.Proteobacteria.Deltaproteobacteria.Desulfovibrionales.Desulfovibrionaceae	KLK11
306234	ENSG00000167757	rs2569463	0.033734165	0.011129539	0.207878692	0.227693934	0.502466184	-0.501938416	0.114495447	-0.095752187	0.231717189	0.192156375	0.09002054	0.078637108	0.08320984	0.013879286	0.974916192	0.949513212	Bacteria.Firmicutes.Clostridia.Clostridiales.Ruminococcaceae.Ruminococcus.1	KLK11
306235	ENSG00000167757	rs2569463	0.075938085	0.022040202	0.48874212	0.889142609	0.305184447	-0.341823702	-0.051393236	-0.008495708	0.169255798	0.145762916	0.073818613	0.060714624	0.058713998	0.008781821	0.828311162	0.937217323	Bacteria.Proteobacteria.Gammaproteobacteria.Pasteurellales.Pasteurellaceae	KLK11
306236	ENSG00000167757	rs2569463	0.081863576	0.088834076	0.642881269	0.986818579	0.332916974	-0.325037635	0.038831063	-0.0013765	0.1884157	0.18820255	0.083361489	0.083002046	0.128151413	0.049877584	0.956893706	0.999230511	Bacteria.Firmicutes.Clostridia.Clostridiales.Ruminococcaceae.Ruminococcaceae.UCG.003	KLK11
306237	ENSG00000167757	rs2569463	0.61942076	0.024039438	0.377939955	0.362852814	0.114434046	-0.434427266	-0.069272061	-0.065018709	0.229315055	0.188084752	0.078037777	0.070958959	0.502876167	0.042185296	0.996423631	0.960268902	Bacteria.Bacteroidetes.Bacteroidia.Bacteroidales.Prevotellaceae.Prevotella.7	KLK11
306238	ENSG00000167757	rs2569463	0.040824203	0.078493917	0.248406087	0.792202979	0.394790418	-0.321842461	-0.086930954	0.017422454	0.189234521	0.180080185	0.074649704	0.065864221	0.080380317	0.04785633	0.998302481	0.99762474	Bacteria.Proteobacteria.Gammaproteobacteria.Enterobacteriales.Enterobacteriaceae.Escherichia.Shigella	KLK11
306239	ENSG00000167757	rs2569463	0.077186033	0.090088661	0.55227029	0.75189255	0.391996588	-0.312488301	-0.072869276	-0.032391588	0.218347445	0.181661923	0.121972983	0.102031819	0.134697507	0.054642097	0.941534362	0.979665691	Bacteria.Actinobacteria	KLK11
306240	ENSG00000167757	rs2569463	0.116353306	0.091267699	0.763420356	0.683830587	0.35385201	-0.309294759	-0.023498739	-0.026520092	0.22238674	0.1804781	0.077748883	0.064834079	0.162429928	0.07098702	0.949083102	0.914303241	Bacteria.Firmicutes.Negativicutes.Selenomonadales.Veillonellaceae	KLK11
306241	ENSG00000167757	rs2569463	0.617699394	0.405538854	0.561848541	0.576595349	0.153327875	-0.217647805	-0.072690868	0.065167334	0.305748433	0.25999189	0.124674084	0.116131665	0.372456071	0.232886241	0.998201428	0.99782309	Bacteria.Firmicutes.Bacilli.Bacillales.Staphylococcaceae.Staphylococcus	KLK11
306242	ENSG00000167757	rs2569463	0.200073144	0.016788296	0.629996504	0.148151919	0.395335866	-0.554249514	-0.058166184	0.137055245	0.305444366	0.225885949	0.120181053	0.093666502	0.341256597	0.038897569	0.997570438	0.962978444	Bacteria.Firmicutes.Clostridia.Clostridiales.Lachnospiraceae.Lachnospiraceae.UCG.008	KLK11
306243	ENSG00000167757	rs2569463	0.625085264	0.23159516	0.428676144	0.6989167	0.131337986	-0.249409468	-0.077186069	0.031653266	0.267514122	0.206570881	0.09692318	0.081481347	0.343446411	0.100191477	0.937318069	0.997412515	Bacteria.Proteobacteria.Gammaproteobacteria.Enterobacteriales.Enterobacteriaceae.Citrobacter	KLK11
306244	ENSG00000167757	rs2569463	0.363739323	0.103485219	0.148641155	0.474307804	0.174104309	-0.271844614	0.102827351	-0.046908775	0.190364455	0.164652422	0.070360552	0.065186698	0.205960382	0.03905793	0.997466038	0.994193156	Bacteria.Bacteroidetes.Bacteroidia.Bacteroidales.Rikenellaceae	KLK11
306245	ENSG00000167757	rs2569463	0.024592509	0.067359192	0.146975492	0.487621373	0.595737361	-0.43776194	-0.130165258	0.053882405	0.258967706	0.235370628	0.088695507	0.077194041	0.101309764	0.075484326	0.724418055	0.995251343	Bacteria.Proteobacteria.Gammaproteobacteria	KLK11
306246	ENSG00000167757	rs2569463	0.742462098	0.129116722	0.354194158	0.818273188	0.088283867	-0.336518975	-0.095985491	-0.021508239	0.267545164	0.218970258	0.102872624	0.093236441	0.560135184	0.103961891	0.99946547	0.972078348	Bacteria.Firmicutes.Erysipelotrichia.Erysipelotrichales.Erysipelotrichaceae..Clostridium..innocuum.group	KLK11
306247	ENSG00000167757	rs2569463	0.388274902	0.337348798	0.554738053	0.355714978	0.209105133	-0.202699329	-0.049312724	0.073879865	0.24076942	0.209736684	0.083059136	0.079433188	0.438593569	0.232153576	0.984987993	0.971423926	Bacteria.Proteobacteria.Deltaproteobacteria.Desulfovibrionales.Desulfovibrionaceae.Desulfovibrio	KLK11
306248	ENSG00000167757	rs2569463	0.029573682	0.000831794	0.425083632	0.014505451	0.431740032	-0.617014033	0.063984282	-0.192407121	0.194126102	0.176154622	0.079720726	0.076633691	0.048441197	0.001398159	0.998970432	0.998994847	Bacteria.Firmicutes.Erysipelotrichia.Erysipelotrichales.Erysipelotrichaceae.Erysipelatoclostridium	KLK11
306249	ENSG00000167757	rs2569463	0.783337386	0.37675085	0.117813329	0.181488421	0.062447378	-0.16668574	0.121607251	-0.094184953	0.22618032	0.187307975	0.07673804	0.069744062	0.509530083	0.15886572	0.951961461	0.84352098	Bacteria.Proteobacteria.Betaproteobacteria	KLK11
306250	ENSG00000167757	rs2569463	0.074510072	0.02164797	0.450830873	0.576692097	0.309236509	-0.34512911	-0.046239911	0.031563904	0.170644992	0.146718035	0.060959464	0.056262873	0.054727903	0.00936474	0.95477287	0.962870441	Bacteria.Firmicutes.Negativicutes.Selenomonadales.Veillonellaceae.Dialister	KLK11
306251	ENSG00000167757	rs2569463	0.524158204	0.146232536	0.932412304	0.577405086	0.26297289	-0.474398706	0.007412642	0.040186811	0.410666715	0.322654819	0.087069924	0.071767798	0.724255169	0.248065637	0.999785669	0.999420701	Bacteria.Firmicutes.Clostridia.Clostridiales.Ruminococcaceae.Faecalibacterium	KLK11
306252	ENSG00000167766	rs35706759	0.251264124	0.010310322	0.392822481	0.698861501	0.122933418	-0.371952757	-0.045973795	-0.025861361	0.106211432	0.140841223	0.053448844	0.06655907	0.261564121	0.013832339	0.999550585	0.97112811	Bacteria.Firmicutes.Clostridia.Clostridiales.Lachnospiraceae.Lachnospiraceae.ND3007.group	ZNF83
306253	ENSG00000167766	rs35706759	0.031411664	0.001511431	0.448719325	0.676175428	0.231969033	-0.343261731	-0.041680105	0.023427244	0.105504081	0.103683123	0.054691613	0.055838736	0.068692117	0.003184166	0.72463522	0.982679299	Bacteria.Firmicutes.Bacilli	ZNF83
306254	ENSG00000167766	rs35706759	0.027777313	0.000949816	0.5722276	0.462755164	0.203489668	-0.350833221	-0.028540756	0.04298609	0.09043319	0.101380466	0.050282592	0.058197686	0.049599932	0.001432561	0.701230277	0.918676486	Bacteria.Actinobacteria.Actinobacteria	ZNF83
306255	ENSG00000167766	rs35706759	0.025856801	0.001293425	0.608793942	0.867185283	0.1890607	-0.318086706	0.022012728	-0.007228757	0.082927747	0.094630153	0.042805384	0.043057183	0.036151422	0.001018007	0.72118025	0.903961713	Bacteria.Firmicutes.Clostridia.Clostridiales.Peptostreptococcaceae	ZNF83
306256	ENSG00000167766	rs35706759	0.013502562	0.082445458	0.18403894	0.248825247	0.292111633	-0.221766387	0.07502115	0.073595318	0.115076495	0.12575392	0.055882389	0.063254654	0.067139186	0.071657502	0.998330087	0.999834196	Bacteria.Actinobacteria.Coriobacteriia.Coriobacteriales.Coriobacteriaceae.Collinsella	ZNF83
306257	ENSG00000167766	rs35706759	0.07027625	0.020808578	0.817354849	0.082543449	0.166582679	-0.233520871	0.011173912	-0.081239296	0.090537685	0.098603814	0.048189995	0.046082272	0.088968612	0.014832778	0.997851323	0.935348541	Bacteria.Firmicutes.Clostridia.Clostridiales.Lachnospiraceae.Fusicatenibacter	ZNF83
306258	ENSG00000167766	rs35706759	0.511057443	0.014719047	0.18789189	0.826917109	0.073484955	-0.276537049	0.064038705	-0.012607047	0.111210492	0.11039105	0.048126824	0.057428236	0.373168392	0.020288767	0.998793879	0.998376616	Bacteria.Firmicutes.Clostridia.Clostridiales.Lachnospiraceae.Blautia	ZNF83
306259	ENSG00000167766	rs35706759	0.807431244	0.029562274	0.252844273	0.986299001	0.035240712	-0.278386294	-0.057970792	-0.000948985	0.144003263	0.125163561	0.050254164	0.055052904	0.647587852	0.05711297	0.996483139	0.903763979	Bacteria.Bacteroidetes.Bacteroidia.Bacteroidales.Porphyromonadaceae.Butyricimonas	ZNF83
306260	ENSG00000167766	rs35706759	0.016052312	0.000207524	0.301770756	0.106123727	0.220001635	-0.38638657	0.061390582	-0.100429102	0.089023979	0.098370062	0.058984603	0.061301783	0.034400126	0.000451283	0.767243923	0.667602096	Bacteria.Firmicutes.Clostridia.Clostridiales.Ruminococcaceae.Butyricicoccus	ZNF83
306261	ENSG00000167766	rs35706759	0.03129189	0.002973147	0.686612982	0.957000459	0.191536259	-0.311450806	0.016495018	0.002407134	0.08705066	0.100958846	0.040704496	0.044475043	0.044290151	0.002857829	0.836966594	0.997196001	Bacteria.Firmicutes.Clostridia.Clostridiales.Peptostreptococcaceae.Intestinibacter	ZNF83
306262	ENSG00000167766	rs35706759	0.032827114	0.001458356	0.983013731	0.768958557	0.176787198	-0.308011205	0.000650148	0.011414993	0.081094017	0.092708748	0.03042118	0.038701567	0.032700769	0.001188107	0.965700176	0.975852805	Bacteria.Firmicutes.Negativicutes.Selenomonadales.Veillonellaceae.Dialister	ZNF83
306263	ENSG00000167766	rs35706759	0.243514734	0.014327089	0.799521032	0.505894644	0.154634149	-0.283689103	-0.010956122	0.024139067	0.131405788	0.112775039	0.042966278	0.036087907	0.25487468	0.021153	0.999614985	0.99936283	Bacteria.Firmicutes.Clostridia.Clostridiales.Lachnospiraceae.Tyzzerella.4	ZNF83
306264	ENSG00000167766	rs35706759	0.112292715	0.008681036	0.613268121	0.434329687	0.244517641	-0.412737935	0.035099739	-0.058827263	0.151926882	0.152582269	0.069117601	0.074786474	0.268317976	0.029001771	0.945366445	0.979880037	Bacteria.Firmicutes.Clostridia.Clostridiales.Ruminococcaceae.Anaerotruncus	ZNF83
306265	ENSG00000167766	rs35706759	0.196661553	0.078080185	0.665562714	0.443902813	0.145351606	-0.239580286	-0.020681525	0.046519079	0.111440302	0.133861804	0.047631836	0.060395155	0.226413093	0.068779587	0.988161388	0.950695192	Bacteria.Firmicutes.Bacilli.Lactobacillales.Carnobacteriaceae	ZNF83
306266	ENSG00000167766	rs35706759	0.290347185	0.021285804	0.383914603	0.971836612	0.115500627	-0.315076202	-0.036117091	0.0018906	0.108358484	0.13355553	0.041204049	0.053347912	0.306078218	0.030828851	0.836524088	0.936946841	Bacteria.Firmicutes.Clostridia.Clostridiales.Ruminococcaceae.Ruminococcaceae.UCG.014	ZNF83
306267	ENSG00000167766	rs35706759	0.023762222	0.002179046	0.468965458	0.605135367	0.205907797	-0.307522679	0.02541275	0.019646101	0.088965008	0.096408278	0.034890036	0.037815786	0.038046991	0.002173325	0.784723317	0.964876538	Bacteria.Firmicutes.Negativicutes.Selenomonadales.Acidaminococcaceae.Phascolarctobacterium	ZNF83
306268	ENSG00000167766	rs35706759	0.025117848	0.000969522	0.3840944	0.353426901	0.184717165	-0.312182579	-0.036328079	0.042052444	0.080600668	0.090382523	0.041460518	0.044997525	0.029522748	0.000974197	0.962183368	0.921764212	Bacteria.Firmicutes.Clostridia.Clostridiales.Lachnospiraceae.Coprococcus.1	ZNF83
306269	ENSG00000167766	rs35706759	0.650274268	0.45844233	0.439287869	0.04034278	0.075449704	-0.106756265	-0.043554828	0.116155922	0.165656568	0.143145218	0.055975536	0.055539244	0.638973949	0.339024396	0.998986731	0.998377846	Bacteria.Firmicutes.Clostridia.Clostridiales.Family.XI.Anaerococcus	ZNF83
306270	ENSG00000167766	rs35706759	0.044923049	0.026976102	0.89721825	0.173719426	0.185598334	-0.237070654	0.004234179	0.054606624	0.090790904	0.104791331	0.032652333	0.039708112	0.074716569	0.022108633	0.998115183	0.976854668	Bacteria.Firmicutes.Clostridia.Clostridiales.Clostridiaceae.1	ZNF83
306271	ENSG00000167766	rs35706759	0.027564831	0.000907947	0.694007975	0.200415814	0.179824187	-0.309732946	-0.015065871	0.054890252	0.079802815	0.089134204	0.038127168	0.042442016	0.035697982	0.000915739	0.999334555	0.984995763	Bacteria.Firmicutes.Erysipelotrichia.Erysipelotrichales.Erysipelotrichaceae.Erysipelotrichaceae.UCG.003	ZNF83
306272	ENSG00000167766	rs35706759	0.701416516	0.268699076	0.4191581	0.633736005	0.063132872	-0.224464224	0.035296847	-0.028269255	0.163947512	0.201230469	0.043417143	0.05905454	0.743094914	0.336481037	0.821600446	0.89747881	Bacteria.Firmicutes.Clostridia.Clostridiales.Lachnospiraceae..Eubacterium..rectale.group	ZNF83
306273	ENSG00000167766	rs35706759	0.116597361	0.001399793	0.81567051	0.215259848	0.196683678	-0.413497226	0.010659382	-0.067539033	0.123694715	0.123960916	0.045543144	0.053977189	0.240115885	0.005889225	0.999469974	0.986131077	Bacteria.Bacteroidetes.Bacteroidia.Bacteroidales.Porphyromonadaceae.Barnesiella	ZNF83
306274	ENSG00000167766	rs35706759	0.02542184	0.000544837	0.676666896	0.590968724	0.201958296	-0.33395504	-0.020633589	-0.027000431	0.088314374	0.091868497	0.04925943	0.049994617	0.038544887	0.000696271	0.714370482	0.921307549	Bacteria.Firmicutes.Bacilli.Lactobacillales.Streptococcaceae.Streptococcus	ZNF83
306275	ENSG00000167766	rs35706759	0.072876227	0.00142609	0.791611124	0.876473808	0.166179349	-0.311465018	0.009434905	0.006867749	0.091171258	0.093542969	0.035564182	0.044011313	0.080268597	0.001645586	0.997466038	0.996556542	Bacteria.Bacteroidetes.Bacteroidia.Bacteroidales.Rikenellaceae	ZNF83
306276	ENSG00000167766	rs35706759	0.057511758	0.025240645	0.956203335	0.400007675	0.17808012	-0.256721567	-0.00181941	-0.035126217	0.092120035	0.112117584	0.03300361	0.041467053	0.08438018	0.021951577	0.949153628	0.909308198	Bacteria.Proteobacteria.Betaproteobacteria.Burkholderiales.Alcaligenaceae	ZNF83
306277	ENSG00000167766	rs35706759	0.156483936	0.000868045	0.504176674	0.283513056	0.140671691	-0.392256942	0.0297519	0.056210101	0.098143272	0.112421187	0.044299432	0.051985362	0.157102083	0.001504698	0.999513786	0.881665788	Bacteria.Firmicutes.Erysipelotrichia.Erysipelotrichales.Erysipelotrichaceae	ZNF83
306278	ENSG00000167766	rs35706759	0.019283519	0.00027736	0.150268919	0.088404354	0.189521696	-0.353161114	0.052560782	-0.0734876	0.079007789	0.091940819	0.036111636	0.04249203	0.025233043	0.000297453	0.996546716	0.994860843	Bacteria.Firmicutes.Clostridia.Clostridiales.Ruminococcaceae.Ruminococcaceae.UCG.002	ZNF83
306279	ENSG00000167766	rs35706759	0.628330024	0.468478593	0.935754064	0.949002788	0.214185927	-0.292189506	-0.006034833	-0.004375435	0.440394547	0.400716228	0.074581959	0.068150185	0.987348183	0.732218154	0.996576058	0.89138616	Bacteria.Firmicutes.Clostridia.Clostridiales	ZNF83
306280	ENSG00000167766	rs35706759	0.220245589	0.001236028	0.376457724	0.349246095	0.12427037	-0.381798592	0.040597567	0.04935175	0.100411578	0.113090181	0.045592087	0.052348614	0.206218369	0.002419304	0.993501001	0.86850067	Bacteria.Firmicutes.Erysipelotrichia.Erysipelotrichales	ZNF83
306281	ENSG00000167766	rs35706759	0.02676608	0.000819078	0.69738627	0.466049454	0.199349179	-0.32048817	-0.019159287	-0.035410087	0.087991588	0.091370777	0.049056958	0.048297076	0.039202744	0.000902941	0.728907552	0.955303348	Bacteria.Firmicutes.Bacilli.Lactobacillales.Streptococcaceae	ZNF83
306282	ENSG00000167766	rs35706759	0.115417865	0.0048677	0.282477341	0.549924182	0.140225253	-0.286670641	-0.03447528	0.0232992	0.087897734	0.098378907	0.031814996	0.038769886	0.087460282	0.004031144	0.99894297	0.998882343	Bacteria.Verrucomicrobia.Verrucomicrobiae.Verrucomicrobiales.Verrucomicrobiaceae.Akkermansia	ZNF83
306283	ENSG00000167766	rs35706759	0.01764772	0.000252423	0.309736377	0.11436416	0.233091277	-0.407115406	-0.032481227	0.058201308	0.09576541	0.105212671	0.031730684	0.036374707	0.047562791	0.000751971	0.998302481	0.99762474	Bacteria.Proteobacteria.Gammaproteobacteria.Enterobacteriales.Enterobacteriaceae.Escherichia.Shigella	ZNF83
306284	ENSG00000167766	rs35706759	0.02178687	0.000532259	0.265421321	0.305667354	0.188309113	-0.326422537	-0.036435265	0.038467219	0.080140271	0.089618033	0.032438779	0.037261101	0.025826419	0.00051552	0.777706112	0.900033549	Bacteria.Proteobacteria.Gammaproteobacteria.Pasteurellales.Pasteurellaceae.Haemophilus	ZNF83
306285	ENSG00000167766	rs35706759	0.412842532	0.040564473	0.953912033	0.709230964	0.166925392	-0.367692443	0.004032704	0.023072434	0.202551088	0.176010857	0.069511492	0.061608193	0.738226142	0.166219187	0.99967607	0.999141757	Bacteria.Firmicutes.Negativicutes.Selenomonadales	ZNF83
306286	ENSG00000167766	rs35706759	0.062372467	0.001701923	0.129237472	0.055811635	0.152575925	-0.289822408	-0.046544638	0.070738231	0.08048305	0.088583385	0.030295952	0.036334889	0.061946319	0.001306429	0.652962298	0.834246709	Bacteria.Fusobacteria.Fusobacteriia.Fusobacteriales	ZNF83
306287	ENSG00000167766	rs35706759	0.032903846	0.002253017	0.580939267	0.030926816	0.170766899	-0.279210756	0.021089835	-0.085716966	0.078368055	0.087839993	0.038016667	0.038869849	0.039849261	0.001754775	0.906867998	0.931281216	Bacteria.Proteobacteria.Deltaproteobacteria	ZNF83
306288	ENSG00000167766	rs35706759	0.133440092	0.00590011	0.419894282	0.853721152	0.143752159	-0.339945809	-0.03639257	-0.009633155	0.094611626	0.11946606	0.044836226	0.052044022	0.142155851	0.006497794	0.911591624	0.901530053	Bacteria.Firmicutes.Clostridia.Clostridiales.Ruminococcaceae.Ruminococcaceae.UCG.005	ZNF83
306289	ENSG00000167766	rs35706759	0.102823484	0.006028951	0.794337941	0.994891293	0.205074577	-0.318434127	0.01142762	0.000244522	0.123967604	0.112211715	0.043660394	0.038045136	0.211464873	0.016622777	0.999586829	0.997673639	Bacteria.Firmicutes.Negativicutes.Selenomonadales.Veillonellaceae.Megasphaera	ZNF83
306290	ENSG00000167766	rs35706759	0.022827751	0.000840543	0.937123479	0.251514129	0.186400004	-0.310428088	0.00350748	0.055455036	0.079971715	0.088709628	0.044293624	0.047937307	0.031757886	0.000787621	0.866726101	0.950702349	Bacteria.Actinobacteria.Actinobacteria.Bifidobacteriales.Bifidobacteriaceae	ZNF83
306291	ENSG00000167766	rs35706759	0.015930353	0.000538728	0.27025853	0.272278009	0.209122222	-0.331448197	0.036289836	-0.037585154	0.084519516	0.091091348	0.032640671	0.03394981	0.022527937	0.000703714	0.99994518	0.999865593	Bacteria.Bacteroidetes.Bacteroidia.Bacteroidales.Prevotellaceae	ZNF83
306292	ENSG00000167766	rs35706759	0.017895895	0.000569274	0.356390633	0.940381839	0.207395932	-0.332014153	0.032080322	-0.002707894	0.085402358	0.091677796	0.034540502	0.036069004	0.026988552	0.000673877	0.655285315	0.999675186	Bacteria.Firmicutes.Negativicutes.Selenomonadales.Acidaminococcaceae	ZNF83
306293	ENSG00000167766	rs35706759	0.377953822	0.413183261	0.751884108	0.652384274	0.274646306	-0.217867217	-0.017316715	-0.021582072	0.309409214	0.264558923	0.054544832	0.047693946	0.896748936	0.608534832	0.998947111	0.995399427	Bacteria.Bacteroidetes	ZNF83
306294	ENSG00000167766	rs35706759	0.020664815	0.000509788	0.268260841	0.318172671	0.190552951	-0.328440546	-0.037000508	0.037808028	0.080366061	0.089843085	0.033140034	0.037589028	0.025600594	0.00049369	0.761019756	0.86500505	Bacteria.Proteobacteria.Gammaproteobacteria.Pasteurellales.Pasteurellaceae	ZNF83
306295	ENSG00000167766	rs35706759	0.02980241	0.000862778	0.534933667	0.679836648	0.210173916	-0.334832219	-0.031829795	0.021598182	0.094639249	0.095910164	0.051028725	0.052103921	0.052787662	0.001228951	0.62580171	0.910444892	Bacteria.Firmicutes.Bacilli.Lactobacillales	ZNF83
306296	ENSG00000167766	rs35706759	0.391580256	0.396364238	0.875659838	0.501421199	0.218059081	-0.189944129	-0.007288324	-0.028306772	0.252846075	0.222497598	0.046398235	0.041875747	0.817293505	0.571338432	0.99911693	0.98634337	Bacteria.Bacteroidetes.Bacteroidia.Bacteroidales.Bacteroidaceae.Bacteroides	ZNF83
306297	ENSG00000167766	rs35706759	0.087647638	0.063068146	0.782115812	0.154488671	0.161067385	-0.209918761	0.010672503	-0.055392489	0.092905915	0.111032519	0.038432696	0.038457013	0.106158991	0.038048709	0.999507593	0.935584968	Bacteria.Firmicutes.Clostridia.Clostridiales.Lachnospiraceae.Lachnoclostridium	ZNF83
306298	ENSG00000167766	rs35706759	0.93025697	0.85454388	0.369084474	0.242393608	-0.020581541	-0.045175495	0.043312108	-0.059704984	0.234263864	0.245461394	0.047891608	0.05061457	0.931307933	0.764159747	0.956359196	0.930754062	Bacteria.Firmicutes.Clostridia.Clostridiales.Ruminococcaceae	ZNF83
306299	ENSG00000167766	rs35706759	0.098127287	0.051386129	0.990899495	0.472970893	0.174241216	-0.251638441	0.000432945	-0.034864447	0.103854562	0.126816465	0.037814034	0.048302517	0.139112012	0.041401745	0.990377206	0.912129123	Bacteria.Proteobacteria.Betaproteobacteria.Burkholderiales	ZNF83
306300	ENSG00000167766	rs35706759	0.211260889	0.00850395	0.747035849	0.470910929	0.152472626	-0.408945885	-0.020452616	-0.056122514	0.120783583	0.150756049	0.063144304	0.077392185	0.269275938	0.017517103	0.945838983	0.978883571	Bacteria.Firmicutes.Clostridia.Clostridiales.Family.XIII.Family.XIII.AD3011.group	ZNF83
306301	ENSG00000167766	rs35706759	0.029581453	0.00107094	0.443500679	0.488610719	0.227411929	-0.357088347	0.025893399	-0.025792599	0.102257776	0.104344638	0.033587304	0.037035931	0.063688877	0.002295061	0.998735039	0.999709092	Bacteria.Bacteroidetes.Bacteroidia.Bacteroidales.Prevotellaceae.Prevotella.9	ZNF83
306302	ENSG00000167766	rs35706759	0.078644541	0.047133686	0.771690284	0.564827513	0.197104337	-0.263813453	-0.011665998	-0.028582701	0.110342529	0.130411	0.040039904	0.049399644	0.15131223	0.037844381	0.965246417	0.931534808	Bacteria.Proteobacteria.Betaproteobacteria	ZNF83
306303	ENSG00000167766	rs35706759	0.044550674	0.062812928	0.815681652	0.203371046	0.188151469	-0.217866978	0.0077041	0.058828774	0.091874608	0.115121959	0.032918469	0.045790112	0.078633408	0.037267329	0.99830237	0.997282036	Bacteria.Firmicutes.Clostridia.Clostridiales.Clostridiaceae.1.Clostridium.sensu.stricto.1	ZNF83
306304	ENSG00000167766	rs35706759	0.22296242	0.011463487	0.814452636	0.907975219	0.156258731	-0.319449129	-0.013746295	-0.006783807	0.127011564	0.122820444	0.058339504	0.058462229	0.287921079	0.019096867	0.999274386	0.999563655	Bacteria.Firmicutes.Clostridia.Clostridiales.Ruminococcaceae.Ruminococcaceae.UCG.013	ZNF83
306305	ENSG00000167766	rs35706759	0.010526652	0.002266134	0.176825729	0.564487451	0.250532729	-0.349426139	0.062004052	-0.030235256	0.095146203	0.109997102	0.045417558	0.052210022	0.035376446	0.003800578	0.768200119	0.995141948	Bacteria.Firmicutes.Clostridia.Clostridiales.Ruminococcaceae..Eubacterium..coprostanoligenes.group	ZNF83
306306	ENSG00000167766	rs35706759	0.02191528	0.000659926	0.387764218	0.021497542	0.181444252	-0.309230912	0.031224103	-0.095713508	0.077296929	0.086486368	0.035913402	0.040640164	0.028315343	0.000601232	0.998880039	0.818597045	Bacteria.Proteobacteria.Deltaproteobacteria.Desulfovibrionales.Desulfovibrionaceae.Bilophila	ZNF83
306307	ENSG00000167766	rs35706759	0.206789085	0.009239437	0.603629524	0.409088134	0.143955191	-0.43163394	-0.023422005	-0.055894313	0.112908467	0.160943036	0.044896025	0.067278577	0.270256235	0.021658154	0.966546108	0.916171558	Bacteria.Firmicutes.Clostridia.Clostridiales.Ruminococcaceae.Ruminiclostridium.6	ZNF83
306308	ENSG00000167766	rs35706759	0.182140933	0.009056412	0.157510057	0.462548848	0.120774612	-0.274709781	-0.055444761	0.03621535	0.089569234	0.102147771	0.038779764	0.049008273	0.133658897	0.006989836	0.999550314	0.996901429	Bacteria.Proteobacteria.Gammaproteobacteria.Pseudomonadales	ZNF83
306309	ENSG00000167766	rs35706759	0.021168783	0.000320438	0.723593064	0.167864877	0.194236853	-0.351348418	-0.016779897	0.066196621	0.08225625	0.092517742	0.047244387	0.047472265	0.028235255	0.00039684	0.997048205	0.999513539	Bacteria.Firmicutes.Clostridia.Clostridiales.Lachnospiraceae.Dorea	ZNF83
306310	ENSG00000167766	rs35706759	0.013563785	0.001186715	0.153993311	0.593480449	0.210771349	-0.334803918	0.065383544	-0.02996711	0.083089749	0.098785639	0.04533805	0.055866318	0.023548471	0.000936328	0.722086502	0.997649073	Bacteria.Firmicutes.Clostridia.Clostridiales.Ruminococcaceaencultured	ZNF83
306311	ENSG00000167766	rs35706759	0.231003995	0.035912453	0.296434898	0.579417146	0.1193939	-0.268521474	-0.041354465	0.029673594	0.098760204	0.125377339	0.039293826	0.053274758	0.176673704	0.024772969	0.999305535	0.990226145	Bacteria.Proteobacteria.Gammaproteobacteria.Pseudomonadales.Pseudomonadaceae.Pseudomonas	ZNF83
306312	ENSG00000167766	rs35706759	0.297222038	0.012690712	0.783948016	0.355096778	0.149608626	-0.44069126	-0.013270795	-0.062670347	0.142387584	0.171996446	0.048205352	0.067293992	0.431505046	0.03808838	0.999437234	0.98110946	Bacteria.Proteobacteria.Betaproteobacteria.Neisseriales.Neisseriaceae	ZNF83
306313	ENSG00000167766	rs35706759	0.026794267	0.000814942	0.693102809	0.731342758	0.185430842	-0.323419216	-0.014405131	0.018489208	0.081863856	0.092164367	0.036341649	0.053623339	0.033172324	0.000874941	0.714245239	0.986229865	Bacteria.Firmicutes.Negativicutes.Selenomonadales.Veillonellaceae.Veillonella	ZNF83
306314	ENSG00000167766	rs35706759	0.267389251	0.47079778	0.668870169	0.855326653	0.278766096	-0.256553261	-0.024511182	-0.015357272	0.249222203	0.353692886	0.057052934	0.083900531	0.662730493	0.638600351	0.921846173	0.99665811	Bacteria.Proteobacteria	ZNF83
306315	ENSG00000167766	rs35706759	0.084095048	0.0071432	0.940380384	0.740631078	0.182162264	-0.302247905	0.004003688	0.01931836	0.103863032	0.108858284	0.053327604	0.058115577	0.092805958	0.006669001	0.998173674	0.994266973	Bacteria.Firmicutes.Bacilli.Bacillales	ZNF83
306316	ENSG00000167766	rs35706759	0.122644659	0.029961111	0.699741488	0.87499848	0.224887858	-0.340581772	0.019113795	-0.008926564	0.143807625	0.153514577	0.049344687	0.056524253	0.243328291	0.048958437	0.996423631	0.976588979	Bacteria.Bacteroidetes.Bacteroidia.Bacteroidales.Prevotellaceae.Prevotella.7	ZNF83
306317	ENSG00000167766	rs35706759	0.058710209	0.001463499	0.762529094	0.365958634	0.200110446	-0.378784423	0.012715867	-0.043439983	0.104025184	0.114050311	0.041909354	0.047718682	0.111967275	0.003276057	0.992500663	0.954434128	Bacteria.Firmicutes.Clostridia.Clostridiales.Ruminococcaceae.Ruminococcus.1	ZNF83
306318	ENSG00000167766	rs35706759	0.011019953	0.00053864	0.25161122	0.10071743	0.241420855	-0.469456995	0.038327627	-0.079091916	0.092290706	0.129018291	0.033138619	0.04751178	0.030502545	0.001357337	0.809733992	0.641788339	Bacteria.Firmicutes.Clostridia.Clostridiales.Lachnospiraceae.Tyzzerella	ZNF83
306319	ENSG00000167766	rs35706759	0.202138427	0.079569763	0.646996686	0.435463086	0.143424006	-0.23821243	-0.021455726	0.047075742	0.111327778	0.133777439	0.046638427	0.059995442	0.225311424	0.073396125	0.963485106	0.971945944	Bacteria.Firmicutes.Bacilli.Lactobacillales.Carnobacteriaceae.Granulicatella	ZNF83
306320	ENSG00000167766	rs35706759	0.044105715	0.002583789	0.799519574	0.998285147	0.190601014	-0.31776394	-0.009352416	8.43E-05	0.092869913	0.10143906	0.036676805	0.039055796	0.068469766	0.002867636	0.948106351	0.94647608	Bacteria.Firmicutes.Clostridia.Clostridiales.Lachnospiraceae.Roseburia	ZNF83
306321	ENSG00000167766	rs35706759	0.053189756	0.001550431	0.328635591	0.589707715	0.161712472	-0.306357257	0.057480086	-0.032292243	0.082141892	0.092769544	0.058405784	0.059590046	0.039651922	0.00115481	0.946830748	0.957840489	Bacteria.Firmicutes.Clostridia.Clostridiales.Ruminococcaceae.Ruminiclostridium.5	ZNF83
306322	ENSG00000167766	rs35706759	0.327558593	0.009816769	0.051684097	0.215858927	0.089370632	-0.252765495	0.072176814	-0.051430197	0.090606473	0.095049234	0.036422263	0.041157326	0.185868552	0.008768398	0.724214891	0.994448463	Bacteria.Bacteroidetes.Bacteroidia.Bacteroidales.Porphyromonadaceae	ZNF83
306323	ENSG00000167766	rs35706759	0.006667794	0.000362921	0.097698241	0.168956602	0.260870291	-0.384005442	0.075196719	-0.065224202	0.09311774	0.102132739	0.044761727	0.046896779	0.027198818	0.000877308	0.691959087	0.961152204	Bacteria.Bacteroidetes.Bacteroidia.Bacteroidales.Porphyromonadaceae.Odoribacter	ZNF83
306324	ENSG00000167766	rs35706759	0.061888669	0.038525331	0.574575004	0.28322108	0.247759711	-0.25529251	0.025995439	0.054621241	0.130443803	0.120909289	0.04608025	0.050485024	0.165704708	0.057262846	0.798410269	0.834185396	Bacteria.Firmicutes.Erysipelotrichia.Erysipelotrichales.Erysipelotrichaceae.Faecalitalea	ZNF83
306325	ENSG00000167766	rs35706759	0.226868044	0.021260311	0.127988424	0.018223269	0.110439436	-0.223427277	-0.067019518	0.110926781	0.090536282	0.094687686	0.043478209	0.045813425	0.173489567	0.011356204	0.875643431	0.707940081	Bacteria.Firmicutes.Clostridia.Clostridiales.Lachnospiraceae..Eubacterium..eligens.group	ZNF83
306326	ENSG00000167766	rs35706759	0.375071756	0.217747006	0.764233882	0.756833552	0.265809283	-0.41651068	-0.017270978	0.020102852	0.297639961	0.334703301	0.05734683	0.064653896	0.847621142	0.50470837	0.881912195	0.860931229	Bacteria.Firmicutes.Clostridia.Clostridiales.Lachnospiraceae	ZNF83
306327	ENSG00000167766	rs35706759	0.963284581	0.369371917	0.254971512	0.318362334	-0.008388236	-0.158063208	0.045805462	-0.039116818	0.181535004	0.174881249	0.039888262	0.038905599	0.820424105	0.38578425	0.999785669	0.999420701	Bacteria.Firmicutes.Clostridia.Clostridiales.Ruminococcaceae.Faecalibacterium	ZNF83
306328	ENSG00000167766	rs35706759	0.148132841	0.000591881	0.38733419	0.321777724	0.135252649	-0.392451472	-0.037114382	-0.048274451	0.09243015	0.108729502	0.042649416	0.048356428	0.176415113	0.001388594	0.901579498	0.906546295	Bacteria.Firmicutes.Clostridia.Clostridiales.Ruminococcaceae.Ruminococcaceae.UCG.003	ZNF83
306329	ENSG00000167766	rs35706759	0.520992248	0.350083715	0.732639822	0.78900632	0.378860288	-0.441634059	-0.033221971	0.020776139	0.587138879	0.469272561	0.09683868	0.077323815	0.999415694	0.793572097	0.990344402	0.97554449	Bacteria.Firmicutes	ZNF83
306330	ENSG00000167766	rs35706759	0.016181989	0.001070796	0.239523865	0.374203758	0.202948059	-0.348631564	-0.050047517	0.044956219	0.082228094	0.101872198	0.04216678	0.050247782	0.028289193	0.000973928	0.801417941	0.968856518	Bacteria.Firmicutes.Clostridia.Clostridiales.Lachnospiraceae..Eubacterium..hallii.group	ZNF83
306331	ENSG00000167766	rs35706759	0.040932024	0.000960193	0.399588307	0.399866658	0.169111669	-0.31138224	0.0279321	-0.036388857	0.081104881	0.090070416	0.032944797	0.042944697	0.039589675	0.000865455	0.934169653	0.990835033	Bacteria.Bacteroidetes.Bacteroidia.Bacteroidales.Porphyromonadaceae.Parabacteroides	ZNF83
306332	ENSG00000167766	rs35706759	0.222371768	0.031688722	0.741945073	0.096422433	0.159210176	-0.240920716	-0.016569596	0.080485155	0.129243572	0.109760536	0.050109933	0.047723334	0.31292294	0.041940394	0.997152221	0.990360691	Bacteria.Firmicutes.Clostridia.Clostridiales.Family.XI	ZNF83
306333	ENSG00000167766	rs35706759	0.400897026	0.03528941	0.7545204	0.591164139	0.137734125	-0.403026466	0.016727275	0.033123588	0.1629062	0.187523358	0.053273598	0.061364774	0.599033722	0.105003732	0.996108676	0.998901623	Bacteria.Firmicutes.Clostridia.Clostridiales.Lachnospiraceae..Ruminococcus..gnavus.group	ZNF83
306334	ENSG00000167766	rs35706759	0.377952241	0.413138755	0.751879434	0.652451355	0.274648206	-0.217888565	-0.017317241	-0.02157775	0.309410323	0.264559512	0.054545427	0.047694262	0.895032652	0.607928822	0.998912436	0.995383189	Bacteria.Bacteroidetes.Bacteroidia.Bacteroidales	ZNF83
306335	ENSG00000167766	rs35706759	0.016192588	0.001928368	0.302682218	0.889468982	0.210987008	-0.310808859	-0.04300092	-0.006518893	0.085494108	0.096211437	0.041394256	0.04672578	0.027128103	0.001936504	0.890732322	0.923417145	Bacteria.Firmicutes.Clostridia.Clostridiales.Lachnospiraceaencultured	ZNF83
306336	ENSG00000167766	rs35706759	0.005583217	0.007483376	0.066336041	0.252813812	0.374792681	-0.484459444	0.108024845	-0.088860346	0.130804992	0.17555613	0.057858393	0.077026943	0.062717191	0.022811403	0.968970412	0.998920199	Bacteria.Firmicutes.Clostridia.Clostridiales.Lachnospiraceae..Eubacterium..ventriosum.group	ZNF83
306337	ENSG00000167766	rs35706759	0.062804207	0.001714193	0.128678931	0.057472747	0.152410313	-0.289730733	-0.046613036	0.070250078	0.0805316	0.088619426	0.030295431	0.036334206	0.062012457	0.001354671	0.640418079	0.834704795	Bacteria.Fusobacteria.Fusobacteriia.Fusobacteriales.Fusobacteriaceae.Fusobacterium	ZNF83
306338	ENSG00000167766	rs35706759	0.077318918	0.002281481	0.757148888	0.281115812	0.174695116	-0.436942452	-0.012646527	-0.065181241	0.097352309	0.137644658	0.040727769	0.059980074	0.106923648	0.003441252	0.915308529	0.924960833	Bacteria.Firmicutes.Clostridia.Clostridiales.Ruminococcaceae.Ruminococcus.2	ZNF83
306339	ENSG00000167766	rs35706759	0.00580971	0.000754607	0.083130524	0.110028881	0.330734413	-0.480848797	0.092709477	-0.096161062	0.116003561	0.136085937	0.052691451	0.059363419	0.042788243	0.003148452	0.998768023	0.918960091	Bacteria.Firmicutes.Clostridia.Clostridiales.Ruminococcaceae.Ruminococcaceae.NK4A214.group	ZNF83
306340	ENSG00000167766	rs35706759	0.114822527	0.001890219	0.742224534	0.586259192	0.160959987	-0.349238098	0.014516666	0.02247946	0.100726613	0.107886113	0.043950836	0.041099825	0.136690849	0.002984686	0.99786128	0.999462671	Bacteria.Firmicutes.Clostridia.Clostridiales.Lachnospiraceae.Anaerostipes	ZNF83
306341	ENSG00000167766	rs35706759	0.003508158	0.0034651	0.068576932	0.948656192	0.297598354	-0.311881897	0.122344854	0.004289977	0.098275704	0.102847997	0.066080002	0.066367435	0.018948284	0.0062248	0.840360975	0.991286118	Bacteria.Actinobacteria.Coriobacteriia.Coriobacteriales.Coriobacteriaceae	ZNF83
306342	ENSG00000167766	rs35706759	0.101416751	0.001403384	0.157496762	0.096152021	0.140756264	-0.300511608	-0.052097743	0.075294123	0.084731658	0.090111872	0.036437573	0.044608307	0.093249491	0.001314576	0.596566306	0.825780839	Bacteria.Firmicutes.Clostridia.Clostridiales.Lachnospiraceae.Lachnospira	ZNF83
306343	ENSG00000167766	rs35706759	0.021689944	0.000838358	0.42675741	0.886837447	0.197721403	-0.325613055	-0.030765159	0.00598331	0.08408144	0.093027062	0.038471199	0.041882873	0.027254938	0.000990328	0.996033175	0.968746827	Bacteria.Firmicutes.Clostridia.Clostridiales.Lachnospiraceae.Lachnospiraceae.NK4A136.group	ZNF83
306344	ENSG00000167766	rs35706759	0.930075012	0.034054745	0.145145962	0.733548523	0.011992553	-0.25803865	-0.070411945	0.015113777	0.136145876	0.119218513	0.047758485	0.044211485	0.64265327	0.056027461	0.984987993	0.979204363	Bacteria.Proteobacteria.Deltaproteobacteria.Desulfovibrionales.Desulfovibrionaceae.Desulfovibrio	ZNF83
306345	ENSG00000167766	rs35706759	0.082356865	0.004716438	0.880232788	0.693967267	0.189576363	-0.345748532	-0.005852518	0.01823831	0.107468604	0.118201594	0.038692029	0.04614918	0.133301543	0.009097414	0.969443486	0.91465847	Bacteria.Firmicutes.Negativicutes.Selenomonadales.Veillonellaceae	ZNF83
306346	ENSG00000167766	rs35706759	0.451321171	0.028389568	0.241638424	0.701865625	0.085427875	-0.271409542	-0.053106884	0.02122604	0.11274472	0.121105997	0.044948162	0.055208469	0.394742545	0.035942077	0.834275036	0.927702211	Bacteria.Firmicutes.Clostridia.Clostridiales.Lachnospiraceae..Eubacterium..xylanophilum.group	ZNF83
306347	ENSG00000167766	rs35706759	0.147733282	0.013302703	0.715986352	0.776602807	0.157625722	-0.352855179	-0.023900623	-0.021714531	0.107611818	0.138692822	0.065410698	0.07621456	0.1762587	0.015443347	0.880649234	0.994506574	Bacteria.Firmicutes.Clostridia.Clostridiales.Family.XIII	ZNF83
306348	ENSG00000167766	rs35706759	0.098705762	0.016606952	0.706908908	0.659783502	0.218408851	-0.369207064	-0.019974318	0.027077636	0.130408836	0.150210004	0.052892321	0.061232628	0.247188891	0.038699147	0.997570438	0.983446165	Bacteria.Firmicutes.Clostridia.Clostridiales.Lachnospiraceae.Lachnospiraceae.UCG.008	ZNF83
306349	ENSG00000167766	rs35706759	0.072780015	0.001425418	0.792583433	0.876076279	0.166235643	-0.311467893	0.009390376	0.0068955	0.09117075	0.093539524	0.035566257	0.04404623	0.080272074	0.001661684	0.997528932	0.997707395	Bacteria.Bacteroidetes.Bacteroidia.Bacteroidales.Rikenellaceae.Alistipes	ZNF83
306350	ENSG00000167766	rs35706759	0.00639559	0.002408844	0.065965522	0.205570398	0.401254808	-0.493570073	0.090117683	-0.074845334	0.142462591	0.156381679	0.048199624	0.058544076	0.047872358	0.015513411	0.358706087	0.697451923	Bacteria.Firmicutes.Erysipelotrichia.Erysipelotrichales.Erysipelotrichaceae.Holdemanella	ZNF83
306351	ENSG00000167766	rs35706759	0.029523693	0.004568002	0.306123643	0.341637034	0.279438641	-0.429239577	-0.03583815	0.041675047	0.125605817	0.146182634	0.034747493	0.043509216	0.110892436	0.013569916	0.784569354	0.995251343	Bacteria.Proteobacteria.Gammaproteobacteria	ZNF83
306352	ENSG00000167766	rs35706759	0.076462402	0.003076672	0.422588128	0.883740005	0.154651294	-0.316582142	-0.033497223	0.00724851	0.085926807	0.1030123	0.041510395	0.049377892	0.082471016	0.002116467	0.999417824	0.997023453	Bacteria.Firmicutes.Clostridia.Clostridiales.Christensenellaceae.Christensenellaceae.R.7.group	ZNF83
306353	ENSG00000167766	rs35706759	0.061188262	0.031434095	0.694175708	0.443951382	0.21339419	-0.261585029	0.016812363	0.037215245	0.112040004	0.118990318	0.042571618	0.048321274	0.142647588	0.036226475	0.999814869	0.922875354	Bacteria.Actinobacteria.Actinobacteria.Corynebacteriales.Corynebacteriaceae	ZNF83
306354	ENSG00000167766	rs35706759	0.03073853	0.001736911	0.472283205	0.026231255	0.171989585	-0.285233795	0.027006533	-0.087702227	0.077900863	0.087359841	0.037357571	0.038569209	0.033741751	0.001394128	0.972085394	0.928492986	Bacteria.Proteobacteria.Deltaproteobacteria.Desulfovibrionales.Desulfovibrionaceae	ZNF83
306355	ENSG00000167766	rs35706759	0.046755531	0.008793253	0.824258514	0.899062327	0.189835991	-0.306817785	0.007249045	0.005776978	0.09367583	0.113624979	0.032513377	0.045368301	0.081992009	0.010118289	0.962147432	0.997412515	Bacteria.Proteobacteria.Gammaproteobacteria.Enterobacteriales.Enterobacteriaceae.Citrobacter	ZNF83
306356	ENSG00000167766	rs35706759	0.303675413	0.013098989	0.420990934	0.413031889	0.117304124	-0.266976869	0.034270022	-0.038559442	0.113155307	0.104693678	0.042321472	0.046807972	0.248765429	0.013487694	0.99514452	0.969189617	Bacteria.Firmicutes.Clostridia.Clostridiales.Ruminococcaceae.Subdoligranulum	ZNF83
306357	ENSG00000167766	rs35706759	0.084893308	0.004220401	0.873564191	0.687515579	0.190749637	-0.345210836	-0.009849051	0.027065523	0.109045369	0.116465846	0.061652056	0.066993132	0.141751525	0.006871753	0.960659058	0.978088518	Bacteria.Actinobacteria	ZNF83
306358	ENSG00000167766	rs35706759	0.727656332	0.034771047	0.230621373	0.97024987	0.047393366	-0.287575353	-0.061918878	0.001992527	0.135514919	0.133412496	0.051175568	0.053224004	0.592517708	0.047452299	0.999028109	0.999636648	Bacteria.Actinobacteria.Actinobacteria.Micrococcales.Micrococcaceae	ZNF83
306359	ENSG00000167766	rs35706759	0.109271733	0.00462111	0.297651999	0.563378471	0.142250366	-0.288159626	-0.033345685	0.022506175	0.087625127	0.098272165	0.031764708	0.038752807	0.083476418	0.00392238	0.998409995	0.996467843	Bacteria.Verrucomicrobia	ZNF83
306360	ENSG00000167766	rs35706759	0.025092908	0.002082318	0.66340561	0.796729818	0.185395706	-0.300709121	0.012527036	0.009396969	0.080882343	0.093826592	0.028653968	0.03633441	0.038666237	0.001805344	0.765218464	0.878197235	Bacteria.Proteobacteria.Betaproteobacteria.Burkholderiales.Alcaligenaceae.Sutterella	ZNF83
306361	ENSG00000167766	rs35706759	0.071708378	0.002641068	0.465635625	0.958903308	0.157109964	-0.320154262	-0.030514657	0.002618507	0.085834522	0.102444503	0.041581269	0.0506227	0.078486684	0.001918889	0.999989953	0.998685317	Bacteria.Firmicutes.Clostridia.Clostridiales.Christensenellaceae	ZNF83
306362	ENSG00000167766	rs35706759	0.01958245	0.000651741	0.444597248	0.176376651	0.195087276	-0.322681272	0.024690589	-0.046013105	0.081536799	0.090149812	0.032104614	0.033668845	0.026909716	0.000780321	0.973523722	0.928148789	Bacteria.Proteobacteria.Betaproteobacteria.Burkholderiales.Alcaligenaceae.Parasutterella	ZNF83
306363	ENSG00000167766	rs35706759	0.022828281	0.000840515	0.936727894	0.251676046	0.186407273	-0.310431164	0.003530158	0.055439171	0.079975158	0.088710243	0.044300701	0.047940127	0.031829783	0.000787455	0.867753015	0.950831879	Bacteria.Actinobacteria.Actinobacteria.Bifidobacteriales.Bifidobacteriaceae.Bifidobacterium	ZNF83
306364	ENSG00000167766	rs35706759	0.026256595	0.011542262	0.277447934	0.986644695	0.28688985	-0.329138507	0.054647576	0.000872948	0.126188986	0.126672236	0.049901364	0.051952768	0.11649291	0.022567442	0.99946547	0.974292861	Bacteria.Firmicutes.Erysipelotrichia.Erysipelotrichales.Erysipelotrichaceae..Clostridium..innocuum.group	ZNF83
306365	ENSG00000167766	rs35706759	0.011601	0.000266347	0.11297149	0.159052881	0.211026294	-0.348720555	0.078361024	-0.070661591	0.081275809	0.090497987	0.048782056	0.049609285	0.019925217	0.000274934	0.954222673	0.904613385	Bacteria.Firmicutes.Clostridia.Clostridiales.Ruminococcaceae.Flavonifractor	ZNF83
306366	ENSG00000167766	rs35706759	0.005609845	1.57E-05	0.093877683	0.006186801	0.285065024	-0.53293225	0.090499536	-0.161972319	0.099548458	0.114320257	0.05324136	0.057264117	0.031444222	0.000120244	0.950146129	0.973105641	Bacteria.Firmicutes.Clostridia.Clostridiales.Ruminococcaceae.Ruminiclostridium.9	ZNF83
306367	ENSG00000167766	rs35706759	0.315652667	0.088217312	0.73324418	0.248347718	0.142862338	-0.224894648	-0.02014996	0.070842245	0.141291499	0.129960557	0.058873577	0.060826361	0.278772796	0.088478791	0.998201428	0.99782309	Bacteria.Firmicutes.Bacilli.Bacillales.Staphylococcaceae.Staphylococcus	ZNF83
306368	ENSG00000167766	rs35706759	0.04285629	0.000727555	0.604934233	0.228416142	0.21136919	-0.396711665	-0.016264638	0.045749233	0.10235857	0.111910443	0.031289505	0.03763089	0.096750449	0.001915429	0.975466101	0.965530807	Bacteria.Proteobacteria.Gammaproteobacteria.Enterobacteriales.Enterobacteriaceae	ZNF83
306369	ENSG00000167766	rs35706759	0.390095619	0.020798984	0.392837425	0.84153833	0.103425405	-0.288372811	-0.040015165	0.009927527	0.119547565	0.121755419	0.046522855	0.049460703	0.32832987	0.021616573	0.973651245	0.997803387	Bacteria.Actinobacteria.Actinobacteria.Micrococcales	ZNF83
306370	ENSG00000167766	rs35706759	0.124931978	0.000367893	0.820064695	0.123872892	0.159063016	-0.401731012	-0.008462484	-0.065037556	0.102347508	0.10696495	0.037056024	0.041728099	0.170030675	0.00136774	0.936929475	0.926870238	Bacteria.Firmicutes.Clostridia.Clostridiales.Lachnospiraceae.Lachnospiraceae.UCG.010	ZNF83
306371	ENSG00000167766	rs35706759	0.004152251	0.003392914	0.076132782	0.946928682	0.292606215	-0.311912441	0.132130781	0.004674918	0.098529379	0.102612838	0.073329774	0.06996507	0.018792295	0.005961447	0.699341421	0.996899633	Bacteria.Actinobacteria.Coriobacteriia.Coriobacteriales	ZNF83
306372	ENSG00000167766	rs35706759	0.028631054	0.022226453	0.609376322	0.146023607	0.197256458	-0.23553118	0.019505693	0.058942911	0.088156991	0.100583094	0.037992143	0.040067996	0.04803946	0.015584913	0.998970432	0.998994847	Bacteria.Firmicutes.Erysipelotrichia.Erysipelotrichales.Erysipelotrichaceae.Erysipelatoclostridium	ZNF83
306373	ENSG00000167768	rs2741159	8.11E-09	1.07E-12	0.57223387	0.936215537	-0.910471559	0.977491588	-0.032195152	-0.003548739	0.137840382	0.11133422	0.056721768	0.044175371	3.62E-07	3.79E-11	0.99894297	0.998882343	Bacteria.Verrucomicrobia.Verrucomicrobiae.Verrucomicrobiales.Verrucomicrobiaceae.Akkermansia	KRT1
306374	ENSG00000167768	rs2741159	6.83E-06	1.91E-10	0.753395037	0.11924254	-0.910955727	1.153839889	-0.031319133	0.129602585	0.186375017	0.153432142	0.099275545	0.082107272	0.000368302	4.33E-08	0.998330087	0.999834196	Bacteria.Actinobacteria.Coriobacteriia.Coriobacteriales.Coriobacteriaceae.Collinsella	KRT1
306375	ENSG00000167768	rs2741159	5.42E-08	8.35E-12	0.147642644	0.106421393	-0.805694419	0.909529205	0.097344215	-0.089065171	0.131340515	0.109843448	0.066442242	0.054412481	1.57E-06	1.90E-10	0.764627712	0.956405468	Bacteria.Firmicutes.Clostridia.Clostridiales.Peptostreptococcaceae.Intestinibacter	KRT1
306376	ENSG00000167768	rs2741159	1.13E-07	2.91E-11	0.504337465	0.550480771	-0.935321537	1.018855429	-0.045647583	0.035539241	0.157216992	0.127726482	0.067993218	0.059220145	5.23E-06	1.54E-09	0.859420856	0.995141948	Bacteria.Firmicutes.Clostridia.Clostridiales.Ruminococcaceae..Eubacterium..coprostanoligenes.group	KRT1
306377	ENSG00000167768	rs2741159	1.24E-08	1.20E-09	0.540683743	0.527165692	-0.907996278	0.901833549	-0.040222097	-0.038391203	0.139692783	0.127481334	0.065404105	0.060391361	1.26E-06	3.08E-08	0.94331669	0.957252463	Bacteria.Firmicutes.Clostridia.Clostridiales.Ruminococcaceae.Ruminococcaceae.UCG.003	KRT1
306378	ENSG00000167768	rs2741159	7.61E-09	9.05E-13	0.811132938	0.650233135	-0.897477402	0.962262683	-0.015397706	-0.023734841	0.135553162	0.109089796	0.064177488	0.052105387	4.11E-07	3.81E-11	0.999550314	0.996901429	Bacteria.Proteobacteria.Gammaproteobacteria.Pseudomonadales	KRT1
306379	ENSG00000167768	rs2741159	2.37E-07	1.65E-11	0.688185764	0.895899557	-0.83616936	0.984101339	-0.022231258	-0.006102249	0.14510741	0.121273237	0.055152267	0.046458623	1.13E-05	7.71E-10	0.998302481	0.99762474	Bacteria.Proteobacteria.Gammaproteobacteria.Enterobacteriales.Enterobacteriaceae.Escherichia.Shigella	KRT1
306380	ENSG00000167768	rs2741159	1.32E-09	7.88E-14	0.224323014	0.246975934	-0.887437918	0.978264426	-0.064036154	0.054068435	0.125883989	0.103860168	0.052205319	0.046288218	6.21E-08	3.21E-12	0.596959074	0.92066996	Bacteria.Firmicutes.Negativicutes.Selenomonadales.Acidaminococcaceae	KRT1
306381	ENSG00000167768	rs2741159	0.001075913	5.64E-08	0.537562617	0.791772861	-0.751174522	0.920555245	0.057432685	-0.017608437	0.219595724	0.150307446	0.092672197	0.06642651	0.012628943	1.86E-06	0.988161388	0.958055178	Bacteria.Firmicutes.Bacilli.Lactobacillales.Carnobacteriaceae	KRT1
306382	ENSG00000167768	rs2741159	3.46E-09	3.10E-12	0.225934424	0.521519711	-0.851693107	0.95393478	-0.053741113	0.029778954	0.124982137	0.111955069	0.043966529	0.046208594	1.08E-07	7.16E-11	0.99994518	0.999865593	Bacteria.Bacteroidetes.Bacteroidia.Bacteroidales.Prevotellaceae	KRT1
306383	ENSG00000167768	rs2741159	2.02E-09	1.53E-13	0.897935415	0.854494989	-0.87159954	0.97230843	0.007112475	-0.008049934	0.125479952	0.105046698	0.055236214	0.043724509	6.62E-08	3.94E-12	0.906019525	0.983908834	Bacteria.Proteobacteria.Gammaproteobacteria.Pasteurellales.Pasteurellaceae.Haemophilus	KRT1
306384	ENSG00000167768	rs2741159	1.94E-06	6.86E-06	0.01914237	0.242723029	-1.520646134	1.247165346	0.134982035	-0.05995119	0.291258374	0.255213348	0.056202637	0.050859217	0.00643575	0.004937284	0.99911693	0.98634337	Bacteria.Bacteroidetes.Bacteroidia.Bacteroidales.Bacteroidaceae.Bacteroides	KRT1
306385	ENSG00000167768	rs2741159	0.012535799	0.001392296	0.462292006	0.390291659	-1.203468178	1.295189093	0.086331513	-0.08346344	0.468839527	0.388077007	0.116760469	0.096514026	0.291012291	0.122728694	0.902588338	0.99665811	Bacteria.Proteobacteria	KRT1
306386	ENSG00000167768	rs2741159	6.61E-08	8.78E-12	0.775856163	0.804627724	-0.863835646	0.976476926	0.016725223	0.01090673	0.14197213	0.118103991	0.058501868	0.04391516	1.67E-06	1.32E-10	0.835240479	0.8806471	Bacteria.Fusobacteria.Fusobacteriia.Fusobacteriales.Fusobacteriaceae.Fusobacterium	KRT1
306387	ENSG00000167768	rs2741159	2.31E-05	1.47E-09	0.165807882	0.467386728	-0.728656632	0.893442541	0.104153363	-0.045501945	0.159917135	0.127196545	0.074325993	0.06224901	0.000300976	2.62E-08	0.998173674	0.991886968	Bacteria.Firmicutes.Bacilli.Bacillales	KRT1
306388	ENSG00000167768	rs2741159	9.48E-07	1.27E-10	0.966708103	0.603706093	-0.874650899	0.948352178	-0.002583863	0.025182939	0.16173621	0.124465505	0.061673285	0.04828167	3.23E-05	5.70E-09	0.999507593	0.935584968	Bacteria.Firmicutes.Clostridia.Clostridiales.Lachnospiraceae.Lachnoclostridium	KRT1
306389	ENSG00000167768	rs2741159	1.74E-07	3.80E-11	0.471438012	0.424819321	-0.947515701	1.035381355	-0.043026467	0.036972515	0.162222572	0.130855528	0.059403755	0.046039207	6.95E-06	1.87E-09	0.874467183	0.801886887	Bacteria.Firmicutes.Clostridia.Clostridiales.Lachnospiraceae.Tyzzerella	KRT1
306390	ENSG00000167768	rs2741159	1.41E-09	8.88E-14	0.065928519	0.111279011	-0.860950509	0.967469204	-0.117993315	0.083156435	0.122413124	0.103034506	0.063100106	0.051519048	5.04E-08	2.79E-12	0.996546716	0.994860843	Bacteria.Firmicutes.Clostridia.Clostridiales.Ruminococcaceae.Ruminococcaceae.UCG.002	KRT1
306391	ENSG00000167768	rs2741159	1.78E-08	4.04E-12	0.177070498	0.249477877	-1.001959451	1.062157924	0.104463044	-0.073266327	0.156293488	0.125601577	0.076562364	0.063059657	9.97E-07	1.89E-10	0.997851323	0.946611275	Bacteria.Firmicutes.Clostridia.Clostridiales.Lachnospiraceae.Fusicatenibacter	KRT1
306392	ENSG00000167768	rs2741159	1.14E-08	4.45E-10	0.298603829	0.322128715	-0.95515064	1.059449361	0.081388703	-0.070317875	0.146451583	0.14483053	0.077684073	0.070488777	1.24E-06	1.77E-08	0.676823221	0.982679299	Bacteria.Firmicutes.Bacilli	KRT1
306393	ENSG00000167768	rs2741159	3.76E-10	3.86E-14	0.060652247	0.069760869	-0.924974907	1.017850173	0.130651555	-0.109311315	0.125742518	0.106081568	0.06845094	0.059298713	3.00E-08	2.98E-12	0.46582318	0.836398014	Bacteria.Actinobacteria.Actinobacteria	KRT1
306394	ENSG00000167768	rs2741159	7.91E-09	9.43E-13	0.591148139	0.889106819	-0.909703456	0.976743713	-0.030580338	-0.006170855	0.137601614	0.110856131	0.0566507	0.044085719	3.37E-07	3.40E-11	0.998409995	0.996467843	Bacteria.Verrucomicrobia	KRT1
306395	ENSG00000167768	rs2741159	4.61E-08	9.57E-09	0.024756911	0.142855875	-1.236201115	1.193021033	-0.204561867	0.121071292	0.20020147	0.181745673	0.089029004	0.081643967	2.40E-05	1.42E-06	0.727040303	0.895258459	Bacteria.Firmicutes.Clostridia.Clostridiales.Ruminococcaceae.Anaerotruncus	KRT1
306396	ENSG00000167768	rs2741159	9.22E-07	2.23E-09	0.40812621	0.100595865	-0.814637122	0.858302346	-0.059042885	0.105539614	0.150441083	0.123991604	0.070921945	0.063376229	3.00E-05	4.51E-08	0.999513786	0.83796774	Bacteria.Firmicutes.Erysipelotrichia.Erysipelotrichales.Erysipelotrichaceae	KRT1
306397	ENSG00000167768	rs2741159	2.27E-09	2.13E-13	0.853535758	0.668963718	-0.880216143	0.977810996	-0.009242673	0.017431195	0.127235893	0.106574953	0.049870462	0.040585561	6.92E-08	4.83E-12	0.95477287	0.96414545	Bacteria.Firmicutes.Negativicutes.Selenomonadales.Veillonellaceae.Dialister	KRT1
306398	ENSG00000167768	rs2741159	1.25E-09	6.23E-14	0.182619669	0.247111085	-0.910482251	0.992736185	-0.068467632	0.054554341	0.128912684	0.104750166	0.050833547	0.046717699	7.75E-08	3.56E-12	0.618184147	0.896458015	Bacteria.Firmicutes.Negativicutes.Selenomonadales.Acidaminococcaceae.Phascolarctobacterium	KRT1
306399	ENSG00000167768	rs2741159	4.05E-09	3.04E-13	0.911452831	0.634156504	-0.873411136	0.969744754	0.006916392	-0.025917231	0.128900447	0.106714327	0.061956249	0.054208429	1.16E-07	8.99E-12	0.99795231	0.939538128	Bacteria.Firmicutes.Clostridia.Clostridiales.Lachnospiraceae.Coprococcus.1	KRT1
306400	ENSG00000167768	rs2741159	2.25E-09	7.71E-12	0.905004136	0.433210516	-0.90368599	1.045375729	0.008686759	-0.052655571	0.130594769	0.125955158	0.072509452	0.066776951	1.25E-07	1.81E-10	0.767336964	0.921307549	Bacteria.Firmicutes.Bacilli.Lactobacillales.Streptococcaceae.Streptococcus	KRT1
306401	ENSG00000167768	rs2741159	9.20E-09	1.12E-12	0.21681424	0.160711133	-0.83472103	0.935366029	0.081752274	-0.074955407	0.126972042	0.106661889	0.065560542	0.052836365	2.89E-07	2.02E-11	0.610812153	0.869357444	Bacteria.Firmicutes.Clostridia.Clostridiales.Peptostreptococcaceae	KRT1
306402	ENSG00000167768	rs2741159	5.86E-10	2.44E-14	0.152599069	0.043453758	-0.882113328	0.99289086	-0.080743529	0.103030856	0.121708554	0.102271206	0.055796367	0.050041642	2.84E-08	8.74E-13	0.999334555	0.964883497	Bacteria.Firmicutes.Erysipelotrichia.Erysipelotrichales.Erysipelotrichaceae.Erysipelotrichaceae.UCG.003	KRT1
306403	ENSG00000167768	rs2741159	1.13E-07	1.07E-12	0.36932697	0.749572357	-0.811768746	0.948359316	-0.063198114	0.01741741	0.136449551	0.108012647	0.069915835	0.054337859	2.67E-06	3.28E-11	0.890732322	0.913406202	Bacteria.Firmicutes.Clostridia.Clostridiales.Lachnospiraceaencultured	KRT1
306404	ENSG00000167768	rs2741159	3.71E-07	6.28E-08	0.918946988	0.814171879	-0.878338922	0.937867097	-0.006416337	-0.014325668	0.155483082	0.153813105	0.062812626	0.060704769	5.06E-05	2.04E-06	0.997152221	0.990360691	Bacteria.Firmicutes.Clostridia.Clostridiales.Family.XI	KRT1
306405	ENSG00000167768	rs2741159	3.81E-07	1.02E-09	0.563637417	0.515454897	-0.931531128	1.037668608	-0.037155321	0.039476493	0.165114873	0.145887104	0.06401939	0.060371808	6.13E-05	1.37E-07	0.999469974	0.986131077	Bacteria.Bacteroidetes.Bacteroidia.Bacteroidales.Porphyromonadaceae.Barnesiella	KRT1
306406	ENSG00000167768	rs2741159	3.20E-08	2.65E-12	0.385559726	0.223923747	-0.82902257	0.935108361	-0.053916923	0.065449531	0.132321778	0.10924708	0.061725409	0.053311087	8.17E-07	5.36E-11	0.895847426	0.939697157	Bacteria.Proteobacteria.Deltaproteobacteria	KRT1
306407	ENSG00000167768	rs2741159	0.001477447	0.000366432	0.804532824	0.634857333	-0.939723514	0.867290505	0.025819598	0.039991091	0.283210544	0.230850444	0.103909206	0.083818803	0.087903313	0.013204477	0.99967607	0.999141757	Bacteria.Firmicutes.Negativicutes.Selenomonadales	KRT1
306408	ENSG00000167768	rs2741159	6.43E-08	8.22E-12	0.779320715	0.795074044	-0.864107986	0.976572944	0.016449216	0.011445016	0.141853561	0.11788626	0.058464916	0.043887609	1.66E-06	1.22E-10	0.848952702	0.87724048	Bacteria.Fusobacteria.Fusobacteriia.Fusobacteriales	KRT1
306409	ENSG00000167768	rs2741159	4.65E-07	5.28E-08	0.628191177	0.506745909	-0.83009188	0.903341318	0.023175116	-0.033076598	0.148464703	0.147108643	0.047631812	0.049548953	3.32E-05	1.52E-06	0.999614985	0.99936283	Bacteria.Firmicutes.Clostridia.Clostridiales.Lachnospiraceae.Tyzzerella.4	KRT1
306410	ENSG00000167768	rs2741159	5.50E-09	2.97E-13	0.918226938	0.866521316	-0.866773217	0.972882644	-0.006262374	-0.008553824	0.129356938	0.106987884	0.060763661	0.050693898	1.71E-07	9.00E-12	0.996033175	0.966871261	Bacteria.Firmicutes.Clostridia.Clostridiales.Lachnospiraceae.Lachnospiraceae.NK4A136.group	KRT1
306411	ENSG00000167768	rs2741159	8.58E-07	1.04E-09	0.635352871	0.964818249	-0.934217494	0.972006387	-0.032211663	-0.002462747	0.171934383	0.13673812	0.067612742	0.055622868	7.28E-05	8.41E-08	0.869460926	0.936802551	Bacteria.Firmicutes.Clostridia.Clostridiales.Ruminococcaceae.Ruminococcaceae.UCG.014	KRT1
306412	ENSG00000167768	rs2741159	3.95E-07	4.58E-09	0.248876661	0.69107119	-1.055369464	0.965621607	-0.104337708	-0.028629648	0.187354818	0.143147065	0.089687363	0.071726509	5.50E-05	3.30E-07	0.836256356	0.996667742	Bacteria.Firmicutes.Clostridia.Clostridiales.Family.XIII.Family.XIII.AD3011.group	KRT1
306413	ENSG00000167768	rs2741159	1.23E-06	1.44E-09	0.839500896	0.32944593	-0.852728923	0.902281263	0.013187975	-0.050008866	0.159708839	0.128379782	0.064859219	0.050900069	3.64E-05	3.48E-08	0.99830237	0.997282036	Bacteria.Firmicutes.Clostridia.Clostridiales.Clostridiaceae.1.Clostridium.sensu.stricto.1	KRT1
306414	ENSG00000167768	rs2741159	7.57E-09	3.05E-13	0.398688917	0.146248072	-0.841674664	0.95713514	-0.053230949	0.080576134	0.127101344	0.105329315	0.062663483	0.054804735	2.16E-07	6.80E-12	0.998880039	0.924857591	Bacteria.Proteobacteria.Deltaproteobacteria.Desulfovibrionales.Desulfovibrionaceae.Bilophila	KRT1
306415	ENSG00000167768	rs2741159	6.66E-06	1.14E-05	0.014593894	0.150309984	-1.699598486	1.374539867	0.160288546	-0.080344197	0.347231167	0.289372674	0.063901195	0.055205746	0.023426862	0.016015793	0.998947111	0.981145089	Bacteria.Bacteroidetes	KRT1
306416	ENSG00000167768	rs2741159	4.79E-09	1.78E-11	0.916194039	0.445555024	-0.904648616	1.045957124	0.007687932	-0.051913011	0.134329275	0.12918815	0.072779728	0.067644123	2.23E-07	3.55E-10	0.773199703	0.955303348	Bacteria.Firmicutes.Bacilli.Lactobacillales.Streptococcaceae	KRT1
306417	ENSG00000167768	rs2741159	2.16E-05	3.83E-05	0.981726472	0.426350363	-0.864689042	0.830455421	-0.001561344	-0.050960794	0.189016159	0.188086916	0.067909776	0.063669091	0.003002617	0.001089258	0.999626612	0.998377846	Bacteria.Firmicutes.Clostridia.Clostridiales.Family.XI.Anaerococcus	KRT1
306418	ENSG00000167768	rs2741159	5.32E-09	7.98E-11	0.539364631	0.698259761	-0.910316018	0.929275915	-0.043225171	-0.024598248	0.135692024	0.120182371	0.070058244	0.063175311	5.37E-07	3.26E-09	0.914565013	0.896700333	Bacteria.Firmicutes.Clostridia.Clostridiales.Ruminococcaceae.Ruminococcaceae.UCG.005	KRT1
306419	ENSG00000167768	rs2741159	9.59E-09	7.84E-13	0.60765864	0.805576125	-0.904234164	0.984442204	0.032118711	-0.012630316	0.137759139	0.111162413	0.062259427	0.051108354	4.04E-07	2.83E-11	0.997466038	0.996556542	Bacteria.Bacteroidetes.Bacteroidia.Bacteroidales.Rikenellaceae	KRT1
306420	ENSG00000167768	rs2741159	0.000600005	0.000294297	0.191879228	0.796156828	-1.343555642	1.058135085	0.099903157	-0.014847153	0.372672912	0.276757301	0.075767834	0.057243064	0.176495981	0.040241587	0.956359196	0.942918039	Bacteria.Firmicutes.Clostridia.Clostridiales.Ruminococcaceae	KRT1
306421	ENSG00000167768	rs2741159	8.64E-10	5.37E-14	0.038111589	0.01849762	-1.033896448	1.118473535	-0.144698018	0.131928862	0.144533636	0.117562528	0.068379258	0.054621236	1.18E-07	1.50E-11	0.718661058	0.916976133	Bacteria.Firmicutes.Clostridia.Clostridiales.Ruminococcaceae.Ruminococcus.2	KRT1
306422	ENSG00000167768	rs2741159	2.49E-09	5.56E-12	0.226688697	0.767685288	-0.979685082	0.973133385	0.065168156	0.014090308	0.142078863	0.116138758	0.053402841	0.047502303	2.60E-07	3.72E-10	0.943988959	0.945535063	Bacteria.Proteobacteria.Betaproteobacteria.Burkholderiales.Alcaligenaceae	KRT1
306423	ENSG00000167768	rs2741159	1.74E-08	5.20E-10	0.177274968	0.887577913	-1.027494089	0.970041271	0.08284065	0.007626409	0.160111812	0.133303478	0.060744088	0.053738526	2.68E-06	3.09E-08	0.951961461	0.937237617	Bacteria.Proteobacteria.Betaproteobacteria	KRT1
306424	ENSG00000167768	rs2741159	1.32E-09	3.80E-08	0.015700321	0.347959838	-1.121068152	1.049718113	-0.141345632	0.055754656	0.159022974	0.168695942	0.056995713	0.058981668	4.32E-07	2.38E-06	0.996423631	0.954643705	Bacteria.Bacteroidetes.Bacteroidia.Bacteroidales.Prevotellaceae.Prevotella.7	KRT1
306425	ENSG00000167768	rs2741159	0.000560694	0.000668591	0.029164778	0.147591904	-2.202234631	1.642885577	0.230596046	-0.116479831	0.607304088	0.460010811	0.103413495	0.079493126	0.375912228	0.161115783	0.996576058	0.737633687	Bacteria.Firmicutes.Clostridia.Clostridiales	KRT1
306426	ENSG00000167768	rs2741159	3.52E-06	1.44E-09	0.743247057	0.969929111	-0.921821819	0.976174912	-0.028312952	-0.002659828	0.18202663	0.138880092	0.086074867	0.070290584	0.000198881	7.74E-08	0.999274386	0.999563655	Bacteria.Firmicutes.Clostridia.Clostridiales.Ruminococcaceae.Ruminococcaceae.UCG.013	KRT1
306427	ENSG00000167768	rs2741159	2.48E-06	7.34E-09	0.411143259	0.110488144	-0.805506326	0.850619052	-0.061843521	0.106739025	0.156192842	0.128307326	0.074768696	0.065980281	8.02E-05	1.35E-07	0.993501001	0.820024504	Bacteria.Firmicutes.Erysipelotrichia.Erysipelotrichales	KRT1
306428	ENSG00000167768	rs2741159	6.66E-06	1.14E-05	0.014590802	0.150289132	-1.699623827	1.374561265	0.16029427	-0.080348665	0.347230854	0.289372743	0.063901383	0.055205949	0.023381248	0.015995337	0.998912436	0.981117471	Bacteria.Bacteroidetes.Bacteroidia.Bacteroidales	KRT1
306429	ENSG00000167768	rs2741159	2.16E-07	3.15E-10	0.965503157	0.352573482	-0.868745351	0.911256575	0.002574917	-0.044676118	0.150141506	0.123158218	0.059311715	0.047719719	7.52E-06	9.02E-09	0.998131001	0.993943049	Bacteria.Firmicutes.Clostridia.Clostridiales.Clostridiaceae.1	KRT1
306430	ENSG00000167768	rs2741159	2.54E-06	1.12E-06	0.738948237	0.201760855	-0.939790602	0.823936555	-0.02314385	-0.079380652	0.182458736	0.153613014	0.069157803	0.061564206	0.000443841	6.34E-05	0.996483139	0.865911567	Bacteria.Bacteroidetes.Bacteroidia.Bacteroidales.Porphyromonadaceae.Butyricimonas	KRT1
306431	ENSG00000167768	rs2741159	8.35E-09	6.47E-12	0.610132207	0.849074527	-0.903255028	0.962232623	-0.035283165	-0.01164602	0.136898514	0.11534928	0.0688684	0.060958625	4.10E-07	1.43E-10	0.999417824	0.997023453	Bacteria.Firmicutes.Clostridia.Clostridiales.Christensenellaceae.Christensenellaceae.R.7.group	KRT1
306432	ENSG00000167768	rs2741159	7.76E-09	5.93E-13	0.623091148	0.473917054	-0.899153261	0.994785302	0.036157059	-0.04703722	0.135909715	0.111469052	0.073222989	0.065307211	2.31E-07	1.46E-11	0.997048205	0.999513539	Bacteria.Firmicutes.Clostridia.Clostridiales.Lachnospiraceae.Dorea	KRT1
306433	ENSG00000167768	rs2741159	9.43E-08	1.68E-11	0.557447861	0.604749725	-0.924295998	1.008692757	-0.036229649	0.026890066	0.154164698	0.124372579	0.061444087	0.051703961	4.45E-06	8.34E-10	0.999305535	0.99123855	Bacteria.Proteobacteria.Gammaproteobacteria.Pseudomonadales.Pseudomonadaceae.Pseudomonas	KRT1
306434	ENSG00000167768	rs2741159	3.20E-08	2.54E-11	0.516291529	0.687674513	-0.937282389	0.961437503	0.038037286	0.020030567	0.14959021	0.120032585	0.058287244	0.049606735	2.35E-06	1.32E-09	0.99786128	0.999462671	Bacteria.Firmicutes.Clostridia.Clostridiales.Lachnospiraceae.Anaerostipes	KRT1
306435	ENSG00000167768	rs2741159	9.19E-09	2.04E-09	0.75364216	0.961906218	-0.884712269	0.964511181	-0.014633896	0.002336679	0.134571334	0.138906803	0.046434724	0.048738396	9.49E-07	7.25E-08	0.998735039	0.999709092	Bacteria.Bacteroidetes.Bacteroidia.Bacteroidales.Prevotellaceae.Prevotella.9	KRT1
306436	ENSG00000167768	rs2741159	0.001761529	6.11E-07	0.850061136	0.452763546	-0.913722656	1.074980715	-0.018396589	0.0503271	0.280248221	0.194701394	0.096934522	0.066633044	0.032241265	4.16E-05	0.999437234	0.98110946	Bacteria.Proteobacteria.Betaproteobacteria.Neisseriales.Neisseriaceae	KRT1
306437	ENSG00000167768	rs2741159	8.94E-07	8.58E-10	0.941816208	0.95518161	-0.864464751	0.967268863	-0.004950526	0.003158803	0.159412016	0.13518611	0.067569406	0.0559922	4.30E-05	3.50E-08	0.998997514	0.970220434	Bacteria.Firmicutes.Clostridia.Clostridiales.Ruminococcaceae.Subdoligranulum	KRT1
306438	ENSG00000167768	rs2741159	0.000201261	3.87E-06	0.347889818	0.045223449	-0.74932361	0.759643696	0.068502502	-0.125262126	0.190329124	0.150735443	0.072456748	0.061364125	0.005345161	6.44E-05	0.999028109	0.997798285	Bacteria.Actinobacteria.Actinobacteria.Micrococcales.Micrococcaceae	KRT1
306439	ENSG00000167768	rs2741159	2.86E-09	1.79E-13	0.818835657	0.413660448	-0.87801981	0.994436387	0.01417327	0.043421315	0.127969386	0.107880957	0.061634174	0.052781226	1.02E-07	4.38E-12	0.83741147	0.950702349	Bacteria.Actinobacteria.Actinobacteria.Bifidobacteriales.Bifidobacteriaceae	KRT1
306440	ENSG00000167768	rs2741159	2.27E-09	3.29E-13	0.973250606	0.872609241	-0.86948238	0.966545861	0.001765893	0.007362222	0.125696629	0.106586021	0.0524641	0.045736789	7.55E-08	7.95E-12	0.946157092	0.990947792	Bacteria.Bacteroidetes.Bacteroidia.Bacteroidales.Porphyromonadaceae.Parabacteroides	KRT1
306441	ENSG00000167768	rs2741159	4.30E-07	2.47E-09	0.985009121	0.296918662	-0.888902141	0.884364218	-0.001407353	-0.06258658	0.158414057	0.128220277	0.074618224	0.059528056	3.96E-05	1.40E-07	0.948231143	0.873324434	Bacteria.Firmicutes.Clostridia.Clostridiales.Lachnospiraceae..Eubacterium..xylanophilum.group	KRT1
306442	ENSG00000167768	rs2741159	1.81E-07	1.02E-11	0.901179819	0.844654009	-0.88105288	0.981494112	0.007569225	-0.009778991	0.151077378	0.119249015	0.06072401	0.049711122	5.76E-06	3.22E-10	0.956375313	0.932683534	Bacteria.Firmicutes.Clostridia.Clostridiales.Lachnospiraceae.Roseburia	KRT1
306443	ENSG00000167768	rs2741159	2.35E-09	2.12E-13	0.312110408	0.528025112	-0.86291711	0.966555863	-0.097186331	0.049742132	0.124893569	0.105329608	0.095411294	0.078410514	6.17E-08	4.99E-12	0.946830748	0.956901174	Bacteria.Firmicutes.Clostridia.Clostridiales.Ruminococcaceae.Ruminiclostridium.5	KRT1
306444	ENSG00000167768	rs2741159	2.00E-09	1.55E-13	0.867079947	0.854824495	-0.87159478	0.972165979	0.009323948	-0.008027505	0.125445792	0.105066483	0.05549249	0.043702791	6.55E-08	3.89E-12	0.880717713	0.937217323	Bacteria.Proteobacteria.Gammaproteobacteria.Pasteurellales.Pasteurellaceae	KRT1
306445	ENSG00000167768	rs2741159	1.38E-07	3.71E-10	0.493440997	0.76110483	-0.937898493	1.001379318	-0.050129767	0.020077364	0.158961935	0.136071301	0.072791517	0.065764546	6.61E-06	1.09E-08	0.787458021	0.996716587	Bacteria.Bacteroidetes.Bacteroidia.Bacteroidales.Porphyromonadaceae.Odoribacter	KRT1
306446	ENSG00000167768	rs2741159	8.49E-09	9.34E-11	0.729810091	0.467567939	-0.906982926	1.040321535	0.025329405	-0.048862347	0.137550228	0.135207971	0.0730277	0.066873534	5.47E-07	1.96E-09	0.669837849	0.910444892	Bacteria.Firmicutes.Bacilli.Lactobacillales	KRT1
306447	ENSG00000167768	rs2741159	1.34E-09	3.59E-13	0.754559731	0.183285562	-0.899707418	0.93858763	0.022874959	-0.079612508	0.127674345	0.103744004	0.072865022	0.05919922	1.06E-07	2.43E-11	0.961083651	0.872789402	Bacteria.Firmicutes.Clostridia.Clostridiales.Lachnospiraceae..Eubacterium..eligens.group	KRT1
306448	ENSG00000167768	rs2741159	4.91E-05	1.73E-06	0.624155298	0.841384512	-0.958595768	1.0052749	0.043293927	-0.015434227	0.220617506	0.191434529	0.087945812	0.076820468	0.003154489	6.22E-05	0.997570438	0.984587444	Bacteria.Firmicutes.Clostridia.Clostridiales.Lachnospiraceae.Lachnospiraceae.UCG.008	KRT1
306449	ENSG00000167768	rs2741159	9.52E-09	7.80E-13	0.60635586	0.804940457	-0.904320864	0.984467497	0.032247392	-0.01267514	0.137733396	0.111149825	0.062282323	0.051119085	4.01E-07	2.84E-11	0.997528932	0.997707395	Bacteria.Bacteroidetes.Bacteroidia.Bacteroidales.Rikenellaceae.Alistipes	KRT1
306450	ENSG00000167768	rs2741159	4.22E-07	3.62E-08	0.148447752	0.364578107	-1.086658585	1.099893942	-0.115802128	0.067232383	0.193505204	0.176418842	0.079200318	0.073640893	4.38E-05	1.71E-06	0.99946547	0.972078348	Bacteria.Firmicutes.Erysipelotrichia.Erysipelotrichales.Erysipelotrichaceae..Clostridium..innocuum.group	KRT1
306451	ENSG00000167768	rs2741159	2.73E-06	4.71E-09	0.620530831	0.538425769	-0.934567959	1.042249441	-0.030804655	0.035913119	0.182116126	0.154671105	0.061926157	0.058072205	0.000220535	3.85E-07	0.999586829	0.996426659	Bacteria.Firmicutes.Negativicutes.Selenomonadales.Veillonellaceae.Megasphaera	KRT1
306452	ENSG00000167768	rs2741159	1.94E-09	8.71E-13	0.851879783	0.932827845	-0.871987338	0.961394391	-0.010997071	-0.00446663	0.125352721	0.108875885	0.058665436	0.05279102	1.13E-07	2.09E-11	0.846888042	0.924689794	Bacteria.Firmicutes.Clostridia.Clostridiales.Lachnospiraceae.Lachnospira	KRT1
306453	ENSG00000167768	rs2741159	9.29E-07	1.63E-09	0.928626839	0.342969198	-0.895757169	0.88583727	-0.008966816	-0.066549765	0.16548553	0.126580623	0.099725141	0.069672042	7.15E-05	8.81E-08	0.999550585	0.940419146	Bacteria.Firmicutes.Clostridia.Clostridiales.Lachnospiraceae.Lachnospiraceae.ND3007.group	KRT1
306454	ENSG00000167768	rs2741159	4.67E-09	5.71E-11	0.091868794	0.211481207	-1.023439741	1.075135189	-0.122990253	0.080307302	0.151831465	0.137599813	0.071902694	0.063647756	6.41E-07	6.04E-09	0.950146129	0.992258538	Bacteria.Firmicutes.Clostridia.Clostridiales.Ruminococcaceae.Ruminiclostridium.9	KRT1
306455	ENSG00000167768	rs2741159	1.04E-05	5.44E-07	0.184419313	0.265541185	-1.148321803	1.180404103	0.106988962	-0.080680094	0.240549109	0.21265405	0.079764897	0.071848699	0.003362145	0.000104063	0.996108676	0.956557022	Bacteria.Firmicutes.Clostridia.Clostridiales.Lachnospiraceae..Ruminococcus..gnavus.group	KRT1
306456	ENSG00000167768	rs2741159	0.00086593	4.75E-08	0.58490366	0.812397854	-0.765041026	0.92644647	0.050593316	-0.015841602	0.219212826	0.150217699	0.092166613	0.066481571	0.010553254	1.70E-06	0.963485106	0.977431316	Bacteria.Firmicutes.Bacilli.Lactobacillales.Carnobacteriaceae.Granulicatella	KRT1
306457	ENSG00000167768	rs2741159	8.93E-09	5.95E-12	0.81058417	0.924243588	-0.8818908	0.96395216	0.01328916	0.004560495	0.133997288	0.115271207	0.055225452	0.047776974	4.15E-07	2.36E-10	0.905807925	0.996759562	Bacteria.Bacteroidetes.Bacteroidia.Bacteroidales.Porphyromonadaceae	KRT1
306458	ENSG00000167768	rs2741159	7.69E-09	5.06E-12	0.614982284	0.874631232	-0.903198587	0.964609612	-0.035627575	-0.009995216	0.136472729	0.11480865	0.070497947	0.063104131	3.75E-07	1.19E-10	0.999989953	0.995366106	Bacteria.Firmicutes.Clostridia.Clostridiales.Christensenellaceae	KRT1
306459	ENSG00000167768	rs2741159	1.02E-08	9.11E-13	0.771310981	0.925299488	-0.85957557	0.967811064	0.024492611	-0.007235677	0.131236485	0.109737762	0.083919754	0.076877667	3.12E-07	1.91E-11	0.855183856	0.999116829	Bacteria.Firmicutes.Clostridia.Clostridiales.Ruminococcaceaencultured	KRT1
306460	ENSG00000167768	rs2741159	1.26E-08	1.62E-10	0.143572138	0.833316419	-1.035485663	1.006417742	0.090463426	-0.011849204	0.159379531	0.13311691	0.061114792	0.05608178	1.56E-06	8.69E-09	0.938500455	0.952221036	Bacteria.Proteobacteria.Betaproteobacteria.Burkholderiales	KRT1
306461	ENSG00000167768	rs2741159	0.000218473	6.58E-05	0.458040276	0.936373079	-1.046108804	0.962208791	0.043868803	0.004031461	0.26736979	0.225769995	0.058769117	0.050308924	0.026243384	0.00312195	0.999785669	0.99964301	Bacteria.Firmicutes.Clostridia.Clostridiales.Ruminococcaceae.Faecalibacterium	KRT1
306462	ENSG00000167768	rs2741159	4.11E-08	6.45E-12	0.098658064	0.036950816	-1.070806428	1.182956339	-0.138273151	0.143444363	0.17261721	0.141791544	0.082549014	0.067361997	7.51E-06	1.90E-09	0.998768023	0.918960091	Bacteria.Firmicutes.Clostridia.Clostridiales.Ruminococcaceae.Ruminococcaceae.NK4A214.group	KRT1
306463	ENSG00000167768	rs2741159	8.19E-07	2.09E-09	0.979085517	0.449291639	-0.873730222	0.915496407	-0.001654692	-0.039702144	0.160446518	0.131961065	0.062880245	0.052162249	2.82E-05	5.20E-08	0.967833663	0.997412515	Bacteria.Proteobacteria.Gammaproteobacteria.Enterobacteriales.Enterobacteriaceae.Citrobacter	KRT1
306464	ENSG00000167768	rs2741159	2.49E-08	1.55E-12	0.816443518	0.77057419	-0.859545491	0.974977033	-0.014898722	-0.017232951	0.135834608	0.112203561	0.063929181	0.058850577	8.15E-07	3.51E-11	0.907465165	0.998318077	Bacteria.Firmicutes.Clostridia.Clostridiales.Lachnospiraceae..Eubacterium..hallii.group	KRT1
306465	ENSG00000167768	rs2741159	7.37E-05	9.65E-08	0.94394773	0.958543371	-0.883518286	0.978742028	-0.005517748	0.003280448	0.208885809	0.163401438	0.078180394	0.062868668	0.002931172	5.54E-06	0.849262519	0.915721608	Bacteria.Firmicutes.Erysipelotrichia.Erysipelotrichales.Erysipelotrichaceae.Faecalitalea	KRT1
306466	ENSG00000167768	rs2741159	0.000585481	0.003326197	0.024312851	0.22054339	-2.352362772	1.626878071	0.250648935	-0.111616256	0.651117043	0.534010405	0.108735946	0.09024583	0.442272124	0.338830934	0.990344402	0.933994762	Bacteria.Firmicutes	KRT1
306467	ENSG00000167768	rs2741159	1.24E-09	9.97E-14	0.299358302	0.208909511	-0.876486878	0.972797303	-0.068356501	0.063232558	0.124042229	0.103917368	0.065347857	0.049829906	4.96E-08	3.23E-12	0.567077638	0.832236893	Bacteria.Firmicutes.Negativicutes.Selenomonadales.Veillonellaceae.Veillonella	KRT1
306468	ENSG00000167768	rs2741159	1.14E-06	2.87E-09	0.658854659	0.814686253	-0.925580491	0.952019813	-0.047217003	-0.019468467	0.172667933	0.138771338	0.106464508	0.082730637	5.51E-05	1.00E-07	0.8752694	0.994506574	Bacteria.Firmicutes.Clostridia.Clostridiales.Family.XIII	KRT1
306469	ENSG00000167768	rs2741159	1.19E-06	1.92E-07	0.531382465	0.2612493	-0.962943919	0.856218943	-0.039668326	-0.059137769	0.180061303	0.14722286	0.063044489	0.052188654	0.000129476	9.63E-06	0.984987993	0.971423926	Bacteria.Proteobacteria.Deltaproteobacteria.Desulfovibrionales.Desulfovibrionaceae.Desulfovibrio	KRT1
306470	ENSG00000167768	rs2741159	2.87E-09	1.79E-13	0.818905485	0.413695535	-0.878005942	0.994429027	0.014171081	0.043424854	0.127987923	0.10789298	0.061648847	0.052789515	1.02E-07	4.40E-12	0.838889621	0.950831879	Bacteria.Actinobacteria.Actinobacteria.Bifidobacteriales.Bifidobacteriaceae.Bifidobacterium	KRT1
306471	ENSG00000167768	rs2741159	2.10E-09	8.89E-14	0.764121101	0.472902525	-0.870254503	1.002989832	0.014495685	0.029184273	0.125465298	0.106819409	0.048107971	0.04042672	1.03E-07	3.42E-12	0.785402818	0.839286435	Bacteria.Proteobacteria.Betaproteobacteria.Burkholderiales.Alcaligenaceae.Sutterella	KRT1
306472	ENSG00000167768	rs2741159	1.74E-06	2.20E-10	0.58083098	0.577988185	-0.941754731	1.022286168	0.045342412	-0.03489626	0.179409087	0.13654755	0.081711061	0.062415459	9.27E-05	1.75E-08	0.998793879	0.998019463	Bacteria.Firmicutes.Clostridia.Clostridiales.Lachnospiraceae.Blautia	KRT1
306473	ENSG00000167768	rs2741159	0.000120881	6.11E-05	0.319164617	0.910741149	-1.123382838	0.944431889	0.080712449	0.007179355	0.274877537	0.220499193	0.080410832	0.063796891	0.014854602	0.002710871	0.801579959	0.923461199	Bacteria.Firmicutes.Clostridia.Clostridiales.Lachnospiraceae..Eubacterium..rectale.group	KRT1
306474	ENSG00000167768	rs2741159	6.22E-06	8.91E-11	0.463171068	0.810841984	-0.788875304	0.942301124	0.046846875	-0.012762747	0.160575858	0.122288424	0.063483935	0.053111567	0.000215261	5.48E-09	0.974916192	0.993947371	Bacteria.Firmicutes.Clostridia.Clostridiales.Ruminococcaceae.Ruminococcus.1	KRT1
306475	ENSG00000167768	rs2741159	0.000202908	0.000197071	0.023555747	0.142909659	-2.054460824	1.558592298	0.232589963	-0.114484453	0.522156447	0.395257699	0.100338972	0.077212719	0.130415202	0.051326035	0.844880511	0.702512358	Bacteria.Firmicutes.Clostridia.Clostridiales.Lachnospiraceae	KRT1
306476	ENSG00000167768	rs2741159	1.76E-08	1.16E-12	0.505212179	0.290476621	-0.842250515	0.947932438	-0.041067178	0.056517755	0.131313057	0.10820536	0.061296734	0.053037251	4.61E-07	2.51E-11	0.972085394	0.950708623	Bacteria.Proteobacteria.Deltaproteobacteria.Desulfovibrionales.Desulfovibrionaceae	KRT1
306477	ENSG00000167768	rs2741159	0.000126377	1.02E-05	0.393503347	0.205918485	-0.745829722	0.801308393	0.060990769	-0.082375196	0.183075583	0.167672633	0.071010158	0.064484034	0.002750811	0.000106453	0.999814869	0.914519823	Bacteria.Actinobacteria.Actinobacteria.Corynebacteriales.Corynebacteriaceae	KRT1
306478	ENSG00000167768	rs2741159	0.000524304	2.62E-07	0.98934846	0.99214107	-0.868926971	0.97039232	0.001461147	-0.000778299	0.238255745	0.169140686	0.109034379	0.078717391	0.014710828	1.97E-05	0.998929462	0.999955656	Bacteria.Firmicutes.Clostridia.Clostridiales.Lachnospiraceae..Eubacterium..ventriosum.group	KRT1
306479	ENSG00000167768	rs2741159	6.09E-07	1.59E-09	0.314464333	0.168678116	-0.802930634	0.874406942	-0.057772798	0.069260008	0.145405097	0.124822007	0.056996345	0.049765544	5.63E-05	8.84E-08	0.846618128	0.775510139	Bacteria.Firmicutes.Negativicutes.Selenomonadales.Veillonellaceae	KRT1
306480	ENSG00000167768	rs2741159	1.45E-06	1.34E-11	0.733204439	0.351290041	-0.824017365	1.018354043	0.035020175	0.084271724	0.155566916	0.124717698	0.102305087	0.089771656	5.45E-05	9.62E-10	0.920644092	0.994989321	Bacteria.Actinobacteria.Coriobacteriia.Coriobacteriales	KRT1
306481	ENSG00000167768	rs2741159	6.11E-07	1.40E-09	0.382523556	0.714149623	-0.990078324	1.015819919	-0.064188884	0.02322497	0.179327593	0.144366927	0.073014586	0.063134165	7.80E-05	1.58E-07	0.96081397	0.968425723	Bacteria.Firmicutes.Clostridia.Clostridiales.Ruminococcaceae.Ruminiclostridium.6	KRT1
306482	ENSG00000167768	rs2741159	3.66E-10	2.01E-14	0.89120048	0.140122662	-0.900305869	1.016189178	-0.009083495	0.101867586	0.122289483	0.104147489	0.066151167	0.068216174	1.87E-08	5.75E-13	0.998239218	0.894622658	Bacteria.Firmicutes.Clostridia.Clostridiales.Ruminococcaceae.Flavonifractor	KRT1
306483	ENSG00000167768	rs2741159	1.03E-08	4.11E-12	0.704156275	0.705689639	-0.891480589	0.991265591	-0.032635315	0.031006356	0.136186838	0.117274302	0.085574669	0.081748274	6.26E-07	1.61E-10	0.829627678	0.837383941	Bacteria.Firmicutes.Clostridia.Clostridiales.Ruminococcaceae.Butyricicoccus	KRT1
306484	ENSG00000167768	rs2741159	2.47E-09	1.52E-13	0.600818938	0.87789237	-0.864911113	0.971539497	0.025205008	0.006695417	0.125404571	0.104952074	0.047940383	0.043409507	8.59E-08	5.18E-12	0.978145357	0.998441752	Bacteria.Proteobacteria.Betaproteobacteria.Burkholderiales.Alcaligenaceae.Parasutterella	KRT1
306485	ENSG00000167768	rs2741159	1.10E-06	1.52E-11	0.779635392	0.424021223	-0.843500543	1.029792666	0.028167961	0.061601421	0.157096419	0.126594966	0.100263318	0.076575126	4.73E-05	1.04E-09	0.949650893	0.989731238	Bacteria.Actinobacteria.Coriobacteriia.Coriobacteriales.Coriobacteriaceae	KRT1
306486	ENSG00000167768	rs2741159	0.000250837	9.39E-07	0.483552935	0.246568129	-0.773829697	0.844551812	0.060093203	-0.08485434	0.199886793	0.156106092	0.085289862	0.072580854	0.004032827	2.34E-05	0.998201428	0.99782309	Bacteria.Firmicutes.Bacilli.Bacillales.Staphylococcaceae.Staphylococcus	KRT1
306487	ENSG00000167768	rs2741159	4.11E-08	2.26E-09	0.208365629	0.869817543	-0.992977692	0.97647131	-0.077468906	0.008640127	0.160069183	0.14114508	0.060974948	0.052514296	5.30E-06	9.85E-08	0.804706033	0.93340069	Bacteria.Firmicutes.Clostridia.Clostridiales.Lachnospiraceae.Lachnospiraceae.UCG.010	KRT1
306488	ENSG00000167768	rs2741159	3.99E-10	1.69E-12	0.028193612	0.053944879	-1.029863322	1.107463483	0.191976754	-0.156301032	0.140276499	0.127757056	0.085552038	0.079651577	1.63E-07	2.33E-10	0.925664213	0.949592213	Bacteria.Actinobacteria	KRT1
306489	ENSG00000167768	rs2741159	0.000107059	2.42E-07	0.746006018	0.744493439	-0.93279001	1.018758094	-0.025604241	0.019880581	0.226288308	0.176929668	0.078717008	0.060745245	0.004398869	2.32E-05	0.740140603	0.871417458	Bacteria.Firmicutes.Erysipelotrichia.Erysipelotrichales.Erysipelotrichaceae.Holdemanella	KRT1
306490	ENSG00000167768	rs2741159	4.26E-07	4.67E-11	0.84234412	0.802772587	-0.847570194	0.994062498	-0.011182256	-0.011966807	0.150981513	0.126432024	0.056000636	0.047720646	2.36E-05	2.84E-09	0.99617189	0.965530807	Bacteria.Proteobacteria.Gammaproteobacteria.Enterobacteriales.Enterobacteriaceae	KRT1
306491	ENSG00000167768	rs2741159	3.16E-05	5.33E-07	0.4452267	0.073942351	-0.782656659	0.796766836	0.054273896	-0.110266171	0.175120536	0.143399456	0.070669191	0.060725685	0.000852371	7.25E-06	0.974213885	0.997803387	Bacteria.Actinobacteria.Actinobacteria.Micrococcales	KRT1
306492	ENSG00000167768	rs2741159	2.23E-06	1.16E-09	0.989601192	0.824026241	-0.875098049	0.986480946	-0.000866706	0.013638729	0.168760731	0.139310656	0.066247721	0.061090233	4.75E-05	2.16E-08	0.998970432	0.998994847	Bacteria.Firmicutes.Erysipelotrichia.Erysipelotrichales.Erysipelotrichaceae.Erysipelatoclostridium	KRT1
306493	ENSG00000167768	rs2741159	2.19E-05	6.75E-09	0.840150175	0.418991239	-0.896582273	1.081325309	0.013118482	-0.042541988	0.196166009	0.162594673	0.064783193	0.052310219	0.001155966	5.98E-07	0.908863067	0.995251343	Bacteria.Proteobacteria.Gammaproteobacteria	KRT1
306494	ENSG00000167771	rs11231638	0.862629511	0.65856032	0.868540664	0.617987284	-0.059038203	0.106955489	0.024509306	-0.053131294	0.339877552	0.240940071	0.147506121	0.106035162	0.42690541	0.197872143	0.993501001	0.94597323	Bacteria.Firmicutes.Erysipelotrichia.Erysipelotrichales	RCOR2
306495	ENSG00000167771	rs11231638	0.848000535	0.812365492	0.830704249	0.90159441	-0.056292613	0.051454032	0.022196489	-0.009212316	0.292543842	0.215896317	0.103409182	0.074218691	0.451797244	0.265730393	0.998302481	0.99762474	Bacteria.Proteobacteria.Gammaproteobacteria.Enterobacteriales.Enterobacteriaceae.Escherichia.Shigella	RCOR2
306496	ENSG00000167771	rs11231638	0.65377866	0.77050817	0.217169129	0.220196705	0.110827756	-0.052767455	0.140711263	-0.098066497	0.245974206	0.180147642	0.112930365	0.079230121	0.291266876	0.191921371	0.775498412	0.956405468	Bacteria.Firmicutes.Clostridia.Clostridiales.Peptostreptococcaceae.Intestinibacter	RCOR2
306497	ENSG00000167771	rs11231638	0.597633962	0.524081739	0.539314658	0.410926971	0.25802404	-0.230086934	-0.101948752	0.096586387	0.486496233	0.35924456	0.1652155	0.116718501	0.796640936	0.500861328	0.99967607	0.999141757	Bacteria.Firmicutes.Negativicutes.Selenomonadales	RCOR2
306498	ENSG00000167771	rs11231638	0.856062801	0.66729553	0.861663474	0.632210169	-0.061763769	0.103934112	0.025762806	-0.050920955	0.339175955	0.240700727	0.147267738	0.105896811	0.393326064	0.167288765	0.999513786	0.966818112	Bacteria.Firmicutes.Erysipelotrichia.Erysipelotrichales.Erysipelotrichaceae	RCOR2
306499	ENSG00000167771	rs11231638	0.953217557	0.972379686	0.238960984	0.692685304	0.013063359	0.005759469	0.103936489	-0.025101273	0.221825903	0.165714352	0.087464153	0.063235407	0.280977911	0.187922995	0.937508231	0.96414545	Bacteria.Firmicutes.Negativicutes.Selenomonadales.Veillonellaceae.Dialister	RCOR2
306500	ENSG00000167771	rs11231638	0.734243545	0.521955942	0.139255471	0.891730101	-0.076504889	-0.121008874	0.21684834	-0.013655477	0.224404387	0.18796934	0.14489064	0.099936499	0.444574504	0.197763824	0.56826523	0.986867198	Bacteria.Firmicutes.Bacilli	RCOR2
306501	ENSG00000167771	rs11231638	0.547328341	0.738876608	0.251424009	0.403960782	0.165974953	-0.068734986	-0.119598101	0.065819827	0.274390113	0.205333425	0.103365008	0.078360244	0.286914907	0.228519647	0.999507593	0.935584968	Bacteria.Firmicutes.Clostridia.Clostridiales.Lachnospiraceae.Lachnoclostridium	RCOR2
306502	ENSG00000167771	rs11231638	0.981353871	0.929996483	0.996804338	0.640174141	-0.007641799	-0.020628537	0.000505513	-0.042686814	0.325732839	0.23392279	0.125737672	0.090896423	0.50567845	0.273098896	0.973971726	0.977443498	Bacteria.Firmicutes.Clostridia.Clostridiales.Ruminococcaceae.Ruminococcaceae.UCG.003	RCOR2
306503	ENSG00000167771	rs11231638	0.818567871	0.912936484	0.146857559	0.098185767	0.052371394	-0.018444456	0.170494653	-0.137054428	0.227401107	0.168050705	0.116141797	0.081704299	0.327878498	0.159282806	0.553577385	0.867193722	Bacteria.Firmicutes.Clostridia.Clostridiales.Peptostreptococcaceae	RCOR2
306504	ENSG00000167771	rs11231638	0.986544392	0.8845293	0.752336682	0.526038151	-0.003837602	0.024633976	-0.035006093	0.0490342	0.226689081	0.168965618	0.110471986	0.076922637	0.300434942	0.166653807	0.890902133	0.954136043	Bacteria.Proteobacteria.Gammaproteobacteria.Pasteurellales.Pasteurellaceae.Haemophilus	RCOR2
306505	ENSG00000167771	rs11231638	0.798740142	0.925160856	0.804508883	0.606021789	-0.06050397	0.016274275	0.030773494	0.047662249	0.236335327	0.172589746	0.123830334	0.091968915	0.390500805	0.250616351	0.751496431	0.938195992	Bacteria.Actinobacteria.Actinobacteria	RCOR2
306506	ENSG00000167771	rs11231638	0.913303134	0.33028367	0.606147826	0.087060557	0.032265302	-0.217225212	0.077424965	-0.214347622	0.295223204	0.221482469	0.149451339	0.123404345	0.567555455	0.176969494	0.929288627	0.978883571	Bacteria.Firmicutes.Clostridia.Clostridiales.Family.XIII.Family.XIII.AD3011.group	RCOR2
306507	ENSG00000167771	rs11231638	0.202573526	0.307348696	0.117931008	0.266013936	-0.452582659	0.261878922	-0.217714507	0.113066924	0.351644236	0.254558217	0.137429612	0.100790977	0.304207762	0.185330998	0.999469974	0.986131077	Bacteria.Bacteroidetes.Bacteroidia.Bacteroidales.Porphyromonadaceae.Barnesiella	RCOR2
306508	ENSG00000167771	rs11231638	0.699575538	0.817146742	0.376449315	0.386534353	0.101007541	-0.043768575	-0.103251903	0.075284988	0.260612215	0.188542992	0.115952425	0.086366128	0.268786261	0.164434248	0.895847426	0.939697157	Bacteria.Proteobacteria.Deltaproteobacteria	RCOR2
306509	ENSG00000167771	rs11231638	0.50570492	0.393473784	0.118950355	0.051609867	-0.159320206	0.150420979	0.175627495	-0.172920092	0.238077178	0.175120702	0.111175809	0.087231377	0.238656939	0.083928842	0.760739436	0.933423512	Bacteria.Firmicutes.Clostridia.Clostridiales.Lachnospiraceae..Eubacterium..hallii.group	RCOR2
306510	ENSG00000167771	rs11231638	0.986057678	0.886795284	0.812400605	0.545589828	-0.003996505	0.024238516	-0.027057871	0.047468196	0.227833554	0.169604775	0.113553964	0.078134237	0.308611176	0.162704586	0.873976016	0.910538417	Bacteria.Proteobacteria.Gammaproteobacteria.Pasteurellales.Pasteurellaceae	RCOR2
306511	ENSG00000167771	rs11231638	0.770328916	0.938557402	0.045201521	0.476727418	-0.06383106	-0.013251293	-0.177003242	0.046397355	0.21774359	0.171255294	0.086702247	0.064831822	0.337068334	0.216369492	0.415089064	0.941587602	Bacteria.Firmicutes.Negativicutes.Selenomonadales.Acidaminococcaceae.Phascolarctobacterium	RCOR2
306512	ENSG00000167771	rs11231638	0.904042786	0.814432626	0.760853099	0.878872774	-0.027527733	0.039856203	0.031608598	0.012251777	0.227464095	0.169131801	0.103423273	0.080082098	0.290323582	0.185898383	0.99766152	0.955960693	Bacteria.Firmicutes.Clostridia.Clostridiales.Lachnospiraceae.Coprococcus.1	RCOR2
306513	ENSG00000167771	rs11231638	0.278613296	0.544627281	0.200136977	0.584330705	0.468025424	-0.171674359	0.210240324	-0.058756656	0.428423787	0.281904098	0.162459202	0.10687438	0.269840505	0.24829026	0.988161388	0.950695192	Bacteria.Firmicutes.Bacilli.Lactobacillales.Carnobacteriaceae	RCOR2
306514	ENSG00000167771	rs11231638	0.750205353	0.710895407	0.737865865	0.679252606	0.471385601	-0.375121625	-0.081230422	0.069442411	1.47446095	1.007699821	0.241689301	0.167200975	0.987348183	0.777823601	0.996576058	0.854433363	Bacteria.Firmicutes.Clostridia.Clostridiales	RCOR2
306515	ENSG00000167771	rs11231638	0.981014878	0.916929552	0.91550738	0.85408236	-0.00596385	0.019560709	-0.011755203	0.015698201	0.249670074	0.18682209	0.110375751	0.085023396	0.394501869	0.238817593	0.997851323	0.979095753	Bacteria.Firmicutes.Clostridia.Clostridiales.Lachnospiraceae.Fusicatenibacter	RCOR2
306516	ENSG00000167771	rs11231638	0.210398448	0.467560376	0.14121596	0.511805118	0.536099166	-0.204021465	0.237992019	-0.069838665	0.423867949	0.279221211	0.159819353	0.105880184	0.229922316	0.237112965	0.963485106	0.971945944	Bacteria.Firmicutes.Bacilli.Lactobacillales.Carnobacteriaceae.Granulicatella	RCOR2
306517	ENSG00000167771	rs11231638	0.745154862	0.58857161	0.686450549	0.541895847	-0.113287629	0.128775955	-0.057443194	0.062649438	0.347082679	0.236909548	0.141674013	0.102179261	0.512514337	0.239670402	0.998768023	0.985214694	Bacteria.Firmicutes.Clostridia.Clostridiales.Ruminococcaceae.Ruminococcaceae.NK4A214.group	RCOR2
306518	ENSG00000167771	rs11231638	0.919123202	0.863346881	0.983348462	0.666784896	-0.023145488	0.02926587	0.002154226	-0.033607324	0.227077782	0.169374459	0.102825246	0.077704026	0.3287449	0.185341121	0.999334555	0.984995763	Bacteria.Firmicutes.Erysipelotrichia.Erysipelotrichales.Erysipelotrichaceae.Erysipelotrichaceae.UCG.003	RCOR2
306519	ENSG00000167771	rs11231638	0.830876967	0.547618519	0.714204498	0.459992984	0.065227299	0.135572834	0.034543215	0.052880584	0.304196688	0.224292156	0.093920271	0.071151766	0.533341164	0.289873014	0.999586829	0.996426659	Bacteria.Firmicutes.Negativicutes.Selenomonadales.Veillonellaceae.Megasphaera	RCOR2
306520	ENSG00000167771	rs11231638	0.777007342	0.744684886	0.688040695	0.777996975	-0.076826648	0.066557704	0.043798759	-0.023506339	0.270152169	0.203525627	0.108604458	0.083036052	0.3900538	0.207705596	0.99786128	0.999462671	Bacteria.Firmicutes.Clostridia.Clostridiales.Lachnospiraceae.Anaerostipes	RCOR2
306521	ENSG00000167771	rs11231638	0.761673277	0.559984897	0.679824802	0.321396307	0.105282712	-0.150330036	0.060855825	-0.109947785	0.345708439	0.256608438	0.146804151	0.110047065	0.515472981	0.238370547	0.999274386	0.998480911	Bacteria.Firmicutes.Clostridia.Clostridiales.Ruminococcaceae.Ruminococcaceae.UCG.013	RCOR2
306522	ENSG00000167771	rs11231638	0.922249634	0.749732867	0.772135801	0.477928378	0.036369975	-0.079838817	0.047254606	-0.086542205	0.371219516	0.249242071	0.162513069	0.121258346	0.670334439	0.403597326	0.955098408	0.981962125	Bacteria.Firmicutes.Clostridia.Clostridiales.Ruminococcaceae.Anaerotruncus	RCOR2
306523	ENSG00000167771	rs11231638	0.570900694	0.419883606	0.542458864	0.352349449	0.504976467	-0.496149208	-0.095477242	0.102508858	0.886587253	0.611249633	0.155938218	0.109441098	0.839058897	0.586158267	0.99911693	0.98634337	Bacteria.Bacteroidetes.Bacteroidia.Bacteroidales.Bacteroidaceae.Bacteroides	RCOR2
306524	ENSG00000167771	rs11231638	0.896225891	0.809968456	0.67458693	0.795586756	-0.029796695	0.040871682	-0.042832418	0.01923832	0.227570527	0.169288245	0.101561725	0.073961534	0.288929036	0.146883915	0.996546716	0.99835739	Bacteria.Firmicutes.Clostridia.Clostridiales.Ruminococcaceae.Ruminococcaceae.UCG.002	RCOR2
306525	ENSG00000167771	rs11231638	0.480332291	0.456416897	0.205130193	0.272555553	-0.183394343	0.139788187	-0.120939477	0.072637438	0.258376928	0.186590849	0.09450597	0.065650074	0.234094369	0.108767524	0.61850357	0.824514589	Bacteria.Proteobacteria.Betaproteobacteria.Burkholderiales.Alcaligenaceae.Sutterella	RCOR2
306526	ENSG00000167771	rs11231638	0.857351744	0.906583595	0.765182897	0.685076258	-0.05240056	-0.026328201	-0.031944506	-0.03374253	0.290387214	0.223498419	0.106511089	0.082836219	0.407991854	0.31680969	0.92558454	0.84258984	Bacteria.Firmicutes.Clostridia.Clostridiales.Lachnospiraceae.Tyzzerella	RCOR2
306527	ENSG00000167771	rs11231638	0.499110031	0.447412927	0.314647571	0.316359964	-0.195271592	0.155052956	-0.126133073	0.092764886	0.287316717	0.20286944	0.124485365	0.091880111	0.304187846	0.146964867	0.911591624	0.865969103	Bacteria.Firmicutes.Clostridia.Clostridiales.Ruminococcaceae.Ruminococcaceae.UCG.005	RCOR2
306528	ENSG00000167771	rs11231638	0.983368138	0.692338477	0.396283952	0.818561746	0.004597184	-0.069410694	0.117197052	0.024040196	0.219691854	0.174652231	0.137259341	0.104381014	0.37827945	0.150660641	0.644509307	0.955303348	Bacteria.Firmicutes.Bacilli.Lactobacillales.Streptococcaceae	RCOR2
306529	ENSG00000167771	rs11231638	0.84322591	0.820476141	0.854034274	0.856523689	-0.1671701	0.145204899	0.038211348	-0.027918572	0.841959002	0.637314944	0.206888405	0.153812981	0.828691075	0.736556964	0.929317654	0.99665811	Bacteria.Proteobacteria	RCOR2
306530	ENSG00000167771	rs11231638	0.595297744	0.752330292	0.31740416	0.391164469	0.148806071	-0.063806864	0.088167132	-0.053914124	0.278786061	0.201355884	0.087516282	0.06245989	0.391516061	0.308537165	0.999614985	0.99936283	Bacteria.Firmicutes.Clostridia.Clostridiales.Lachnospiraceae.Tyzzerella.4	RCOR2
306531	ENSG00000167771	rs11231638	0.640221163	0.699728043	0.616154736	0.656434854	0.428732291	-0.238429257	-0.088495187	0.054077766	0.913062319	0.615506391	0.175692938	0.121015649	0.897646936	0.720631134	0.956359196	0.939156644	Bacteria.Firmicutes.Clostridia.Clostridiales.Ruminococcaceae	RCOR2
306532	ENSG00000167771	rs11231638	0.95288675	0.953677868	0.062353951	0.259003401	-0.013028553	0.009860631	-0.15945766	0.071169971	0.219679645	0.169106953	0.084107025	0.062508855	0.337607302	0.207647564	0.452803645	0.92066996	Bacteria.Firmicutes.Negativicutes.Selenomonadales.Acidaminococcaceae	RCOR2
306533	ENSG00000167771	rs11231638	0.883693075	0.805966236	0.172669445	0.688072357	-0.033001294	-0.043495172	-0.134381864	-0.031028052	0.224718188	0.176363706	0.097476204	0.076946159	0.373604575	0.170475627	0.60743836	0.911798071	Bacteria.Firmicutes.Clostridia.Clostridiales.Lachnospiraceae.Lachnospira	RCOR2
306534	ENSG00000167771	rs11231638	0.119626037	0.252164412	0.080263149	0.35593293	-0.655896597	0.323296465	-0.263410528	0.093776293	0.415970302	0.279856343	0.148276978	0.100871162	0.193125109	0.162342484	0.734074936	0.9024458	Bacteria.Firmicutes.Clostridia.Clostridiales.Ruminococcaceae.Ruminococcaceae.UCG.014	RCOR2
306535	ENSG00000167771	rs11231638	0.727668292	0.918425179	0.481486657	0.672698066	0.096749857	-0.021052575	0.068464253	-0.031273348	0.276655789	0.204770823	0.096711656	0.07369884	0.372067154	0.264279402	0.99830237	0.997282036	Bacteria.Firmicutes.Clostridia.Clostridiales.Clostridiaceae.1.Clostridium.sensu.stricto.1	RCOR2
306536	ENSG00000167771	rs11231638	0.355550293	0.288470758	0.333165568	0.248964278	0.921229225	-0.754470731	-0.163649238	0.142025102	0.990133975	0.705044781	0.167861174	0.1221058	0.896748936	0.546039456	0.998947111	0.981145089	Bacteria.Bacteroidetes	RCOR2
306537	ENSG00000167771	rs11231638	0.702388753	0.809831022	0.440688129	0.470779919	0.105716924	-0.048380046	0.074545462	-0.05155328	0.275475602	0.200239763	0.096099047	0.071070199	0.352998243	0.261500843	0.995652601	0.993943049	Bacteria.Firmicutes.Clostridia.Clostridiales.Clostridiaceae.1	RCOR2
306538	ENSG00000167771	rs11231638	0.877166389	0.770697847	0.828596107	0.515047026	0.051198438	-0.072491869	0.02490212	-0.058284317	0.329965536	0.247697382	0.11456472	0.089048034	0.491236521	0.256863129	0.994057282	0.973716764	Bacteria.Firmicutes.Clostridia.Clostridiales.Ruminococcaceae.Ruminococcus.1	RCOR2
306539	ENSG00000167771	rs11231638	0.663849509	0.674846068	0.600322058	0.941451497	-0.134664139	0.090184303	-0.065203676	0.006671502	0.308460789	0.214020787	0.123849159	0.090490634	0.291953294	0.116662097	0.999417824	0.998577711	Bacteria.Firmicutes.Clostridia.Clostridiales.Christensenellaceae.Christensenellaceae.R.7.group	RCOR2
306540	ENSG00000167771	rs11231638	0.719521912	0.861440973	0.460737272	0.977772007	-0.092447098	0.034647336	-0.105240747	0.003138836	0.256343325	0.197732954	0.141839443	0.112229232	0.359094452	0.23146161	0.791055312	0.878863399	Bacteria.Firmicutes.Clostridia.Clostridiales.Ruminococcaceae.Butyricicoccus	RCOR2
306541	ENSG00000167771	rs11231638	0.918210308	0.98033555	0.571889571	0.583545358	0.024492767	0.004389062	-0.057297591	0.041490076	0.237604226	0.177394451	0.100856901	0.075309861	0.37133471	0.225763084	0.997466038	0.994193156	Bacteria.Bacteroidetes.Bacteroidia.Bacteroidales.Rikenellaceae	RCOR2
306542	ENSG00000167771	rs11231638	0.955032087	0.798870364	0.976399173	0.527351371	0.01302082	0.042940796	-0.002683313	0.040850088	0.230035729	0.167842626	0.09035961	0.064288295	0.316554831	0.183812928	0.998409995	0.996467843	Bacteria.Verrucomicrobia	RCOR2
306543	ENSG00000167771	rs11231638	0.845796631	0.734973255	0.60746021	0.520360325	-0.04549455	0.058557593	-0.068637815	0.061109686	0.233005972	0.172253236	0.132975008	0.094560888	0.322546041	0.128567841	0.834857987	0.997649073	Bacteria.Firmicutes.Clostridia.Clostridiales.Ruminococcaceaencultured	RCOR2
306544	ENSG00000167771	rs11231638	0.382534568	0.578885897	0.091868687	0.206093963	0.2328277	-0.10835935	-0.156515022	0.087214756	0.264846695	0.19427112	0.091501949	0.068299228	0.253663131	0.22414807	0.943988959	0.852416505	Bacteria.Proteobacteria.Betaproteobacteria.Burkholderiales.Alcaligenaceae	RCOR2
306545	ENSG00000167771	rs11231638	0.782945893	0.908322383	0.322882805	0.219996242	0.066788482	-0.020228223	0.09628613	-0.08112817	0.241455769	0.174988115	0.096671807	0.065516463	0.302983156	0.169235386	0.71162361	0.8806471	Bacteria.Fusobacteria.Fusobacteriia.Fusobacteriales.Fusobacteriaceae.Fusobacterium	RCOR2
306546	ENSG00000167771	rs11231638	0.902316052	0.712263299	0.768130161	0.300540893	-0.02767818	0.062138173	-0.032350254	0.086600999	0.22464418	0.167755209	0.109277181	0.082993833	0.340156645	0.147086809	0.828946502	0.950702349	Bacteria.Actinobacteria.Actinobacteria.Bifidobacteriales.Bifidobacteriaceae	RCOR2
306547	ENSG00000167771	rs11231638	0.438337971	0.6149945	0.194518158	0.30305963	0.226296827	-0.107247831	-0.132608118	0.077266824	0.290225186	0.212223638	0.101177274	0.074438421	0.373815763	0.225640609	0.951961461	0.894309521	Bacteria.Proteobacteria.Betaproteobacteria	RCOR2
306548	ENSG00000167771	rs11231638	0.8252573	0.989304219	0.834311394	0.876257997	-0.11737686	-0.005174355	0.034941205	0.019337401	0.529518092	0.384525834	0.166383422	0.123703975	0.736831313	0.554003464	0.996108676	0.998901623	Bacteria.Firmicutes.Clostridia.Clostridiales.Lachnospiraceae..Ruminococcus..gnavus.group	RCOR2
306549	ENSG00000167771	rs11231638	0.858208368	0.940592873	0.189482871	0.061572623	0.040985334	0.012546761	-0.128605336	0.131552385	0.228515016	0.167717003	0.097003479	0.069175136	0.277021663	0.176391802	0.934169653	0.990835033	Bacteria.Bacteroidetes.Bacteroidia.Bacteroidales.Porphyromonadaceae.Parabacteroides	RCOR2
306550	ENSG00000167771	rs11231638	0.898002714	0.687383973	0.65764184	0.401193685	0.028794425	-0.06950875	-0.033465891	-0.049899366	0.22376885	0.171972907	0.075172772	0.059056286	0.28576705	0.176656369	0.99994518	0.999865593	Bacteria.Bacteroidetes.Bacteroidia.Bacteroidales.Prevotellaceae	RCOR2
306551	ENSG00000167771	rs11231638	0.784477663	0.721550942	0.753795186	0.767901467	-0.087676892	0.078483584	-0.044439354	0.028988281	0.319283968	0.219281491	0.141100883	0.097821248	0.428298156	0.243146612	0.90864049	0.99827201	Bacteria.Firmicutes.Clostridia.Clostridiales.Ruminococcaceae..Eubacterium..coprostanoligenes.group	RCOR2
306552	ENSG00000167771	rs11231638	0.574732927	0.930418078	0.143030603	0.680192101	0.138506461	0.017874916	0.234679482	-0.060221797	0.24562209	0.203928732	0.15832555	0.145451544	0.354173886	0.313286799	0.762581743	0.994989321	Bacteria.Actinobacteria.Coriobacteriia.Coriobacteriales	RCOR2
306553	ENSG00000167771	rs11231638	0.726727916	0.836000971	0.699113406	0.906810482	-0.14361057	0.064550981	-0.058548268	0.013244441	0.409180656	0.310593732	0.150817755	0.11270624	0.625424884	0.399255043	0.996483139	0.894831116	Bacteria.Bacteroidetes.Bacteroidia.Bacteroidales.Porphyromonadaceae.Butyricimonas	RCOR2
306554	ENSG00000167771	rs11231638	0.44490294	0.576733681	0.227617289	0.265018743	0.235185791	-0.117033615	0.142809499	-0.089046365	0.306013043	0.20863603	0.117263684	0.079211719	0.252378603	0.183655826	0.999305535	0.989974535	Bacteria.Proteobacteria.Gammaproteobacteria.Pseudomonadales.Pseudomonadaceae.Pseudomonas	RCOR2
306555	ENSG00000167771	rs11231638	0.918398339	0.940919807	0.408647017	0.999251788	0.023196914	-0.012571112	-0.065483843	-5.92E-05	0.225553561	0.168974173	0.078746694	0.062855986	0.313004933	0.223553268	0.973523722	0.999829532	Bacteria.Proteobacteria.Betaproteobacteria.Burkholderiales.Alcaligenaceae.Parasutterella	RCOR2
306556	ENSG00000167771	rs11231638	0.902348009	0.712240667	0.767901382	0.300590168	-0.027669664	0.062144522	-0.032384331	0.086598278	0.224648933	0.167758525	0.109281211	0.082999757	0.340930881	0.147056008	0.829457602	0.950831879	Bacteria.Actinobacteria.Actinobacteria.Bifidobacteriales.Bifidobacteriaceae.Bifidobacterium	RCOR2
306557	ENSG00000167771	rs11231638	0.706254962	0.753952387	0.670470408	0.686052377	0.258624897	-0.15159684	-0.075755136	0.051076933	0.68324258	0.481658256	0.177241409	0.125803743	0.744191967	0.546080429	0.865434427	0.904581458	Bacteria.Firmicutes.Clostridia.Clostridiales.Lachnospiraceae..Eubacterium..rectale.group	RCOR2
306558	ENSG00000167771	rs11231638	0.78900135	0.899445893	0.482867809	0.523731614	0.068732934	-0.025469641	-0.077739977	0.052026577	0.255801345	0.20078771	0.110162516	0.081162609	0.413221545	0.26053116	0.99514452	0.969189617	Bacteria.Firmicutes.Clostridia.Clostridiales.Ruminococcaceae.Subdoligranulum	RCOR2
306559	ENSG00000167771	rs11231638	0.888056037	0.620651577	0.412763209	0.827477587	0.031165303	-0.086617927	0.118476535	0.023541458	0.220546718	0.174187073	0.143737609	0.10759131	0.370243365	0.148927825	0.640699026	0.921307549	Bacteria.Firmicutes.Bacilli.Lactobacillales.Streptococcaceae.Streptococcus	RCOR2
306560	ENSG00000167771	rs11231638	0.60762077	0.501700597	0.597977363	0.476030568	0.85617903	-0.808112117	-0.140685444	0.138347565	1.659455859	1.196267875	0.265507347	0.19300898	0.999415694	0.833588966	0.990344402	0.945584009	Bacteria.Firmicutes	RCOR2
306561	ENSG00000167771	rs11231638	0.564759092	0.349932582	0.448579175	0.180437042	0.184158635	-0.234287906	0.102698734	-0.132010625	0.318226321	0.2488716	0.134716959	0.097515467	0.486196605	0.19977993	0.997152221	0.990360691	Bacteria.Firmicutes.Clostridia.Clostridiales.Family.XI	RCOR2
306562	ENSG00000167771	rs11231638	0.392360872	0.540363401	0.223643244	0.441463712	-0.252725282	0.140104207	-0.129433987	0.063071484	0.293528812	0.227639126	0.105364257	0.081446336	0.440415309	0.312936786	0.984987993	0.971423926	Bacteria.Proteobacteria.Deltaproteobacteria.Desulfovibrionales.Desulfovibrionaceae.Desulfovibrio	RCOR2
306563	ENSG00000167771	rs11231638	0.412703954	0.398432691	0.321699907	0.267448663	0.350513831	-0.274852751	0.154899388	-0.126560599	0.425194735	0.323380032	0.15513729	0.113161772	0.546888625	0.312209047	0.998986731	0.998377846	Bacteria.Firmicutes.Clostridia.Clostridiales.Family.XI.Anaerococcus	RCOR2
306564	ENSG00000167771	rs11231638	0.806616016	0.835453508	0.637533171	0.963461844	0.080651272	0.054113924	0.075679764	0.00565609	0.328145478	0.259495669	0.159884886	0.123001221	0.506953992	0.322680992	0.998330087	0.999834196	Bacteria.Actinobacteria.Coriobacteriia.Coriobacteriales.Coriobacteriaceae.Collinsella	RCOR2
306565	ENSG00000167771	rs11231638	0.948363535	0.980680181	0.779644768	0.593269856	0.016658628	-0.004530645	-0.037688581	0.049869992	0.25625206	0.186383983	0.134157649	0.092917257	0.336910416	0.215879169	0.907882006	0.893740982	Bacteria.Firmicutes.Clostridia.Clostridiales.Lachnospiraceaencultured	RCOR2
306566	ENSG00000167771	rs11231638	0.529333708	0.578730412	0.203661767	0.10093769	0.172128307	-0.106625611	-0.139884982	0.128159494	0.272198125	0.19108435	0.108952139	0.077038277	0.249903281	0.184385982	0.82373905	0.994448463	Bacteria.Bacteroidetes.Bacteroidia.Bacteroidales.Porphyromonadaceae	RCOR2
306567	ENSG00000167771	rs11231638	0.710677047	0.945365317	0.637412089	0.99837217	-0.135351211	0.021582104	-0.056892022	0.000210822	0.363310142	0.313742138	0.120149638	0.102944282	0.487925795	0.499342728	0.71275921	0.915149079	Bacteria.Firmicutes.Erysipelotrichia.Erysipelotrichales.Erysipelotrichaceae.Holdemanella	RCOR2
306568	ENSG00000167771	rs11231638	0.973684725	0.966576058	0.94007756	0.704058135	-0.010223608	-0.009107063	-0.010458867	0.037790689	0.308752718	0.216513882	0.138602794	0.099058306	0.512708545	0.360243889	0.998793879	0.998019463	Bacteria.Firmicutes.Clostridia.Clostridiales.Lachnospiraceae.Blautia	RCOR2
306569	ENSG00000167771	rs11231638	0.642988129	0.350840234	0.319127978	0.153639247	-0.110984556	0.182347017	-0.11631838	0.134999433	0.238335454	0.194065251	0.115874867	0.093529129	0.412061909	0.12115782	0.751923627	0.961152204	Bacteria.Bacteroidetes.Bacteroidia.Bacteroidales.Porphyromonadaceae.Odoribacter	RCOR2
306570	ENSG00000167771	rs11231638	0.754794331	0.941325755	0.603856143	0.786860103	0.095003042	-0.015454374	0.065259615	-0.024619793	0.302918441	0.209169339	0.125170162	0.090683331	0.402693213	0.256763383	0.883010263	0.935365119	Bacteria.Firmicutes.Clostridia.Clostridiales.Ruminococcaceae.Ruminococcus.2	RCOR2
306571	ENSG00000167771	rs11231638	0.512959152	0.563639843	0.392091206	0.367990362	0.254728585	-0.155673993	0.146050041	-0.102184023	0.387247527	0.268231197	0.169533281	0.112728753	0.471176563	0.269464892	0.99946547	0.972078348	Bacteria.Firmicutes.Erysipelotrichia.Erysipelotrichales.Erysipelotrichaceae..Clostridium..innocuum.group	RCOR2
306572	ENSG00000167771	rs11231638	0.411743921	0.556704722	0.163445319	0.238892732	0.236624254	-0.123402481	-0.141522559	0.088665154	0.286447787	0.208890758	0.100421514	0.074602133	0.305839354	0.229569185	0.938500455	0.812852633	Bacteria.Proteobacteria.Betaproteobacteria.Burkholderiales	RCOR2
306573	ENSG00000167771	rs11231638	0.321134423	0.551689542	0.187621937	0.522146046	-0.34893296	0.158213851	0.179626093	-0.06248069	0.349057658	0.264440331	0.13491025	0.097098971	0.279682912	0.247143113	0.79974632	0.87202988	Bacteria.Firmicutes.Negativicutes.Selenomonadales.Veillonellaceae	RCOR2
306574	ENSG00000167771	rs11231638	0.750732073	0.90567737	0.61856213	0.855822107	-0.081835035	0.022880861	-0.058887625	-0.017086204	0.256534175	0.192359192	0.11771609	0.093670538	0.353409422	0.17846272	0.947501839	0.950167126	Bacteria.Firmicutes.Clostridia.Clostridiales.Lachnospiraceae..Eubacterium..eligens.group	RCOR2
306575	ENSG00000167771	rs11231638	0.020975759	0.055332588	0.003631084	0.012585291	0.83509977	-0.460815721	0.5758108	-0.298273171	0.353099766	0.236222785	0.190899092	0.116267606	0.041142374	0.028816587	0.998173674	0.946946907	Bacteria.Firmicutes.Bacilli.Bacillales	RCOR2
306576	ENSG00000167771	rs11231638	0.456520086	0.586847192	0.305635526	0.42627919	0.2794886	-0.166250249	0.13717793	-0.086252946	0.373150401	0.304438974	0.132867978	0.107745529	0.391290829	0.258627878	0.999814869	0.919133689	Bacteria.Actinobacteria.Actinobacteria.Corynebacteriales.Corynebacteriaceae	RCOR2
306577	ENSG00000167771	rs11231638	0.82847126	0.937989356	0.550496704	0.522118573	0.056752974	-0.014388428	-0.060091764	0.04493226	0.26090468	0.184244373	0.100136793	0.069822968	0.39446936	0.238022522	0.934945337	0.915747216	Bacteria.Firmicutes.Clostridia.Clostridiales.Lachnospiraceae.Roseburia	RCOR2
306578	ENSG00000167771	rs11231638	0.706912746	0.6065672	0.652060953	0.595847107	-0.12484436	0.123905802	-0.067742279	0.061583182	0.330594446	0.239451385	0.149553651	0.115548019	0.456862182	0.237746486	0.99469668	0.994553009	Bacteria.Firmicutes.Clostridia.Clostridiales.Ruminococcaceae.Ruminiclostridium.9	RCOR2
306579	ENSG00000167771	rs11231638	0.432480646	0.715725564	0.414526982	0.952066397	-0.299552498	0.094306944	-0.127333591	0.006699218	0.379282706	0.257849404	0.155070691	0.111022658	0.381899435	0.367257066	0.96209201	0.982230897	Bacteria.Firmicutes.Clostridia.Clostridiales.Ruminococcaceae.Ruminiclostridium.6	RCOR2
306580	ENSG00000167771	rs11231638	0.919821023	0.771612531	0.979074793	0.495870737	-0.024551151	0.052043257	0.003136486	-0.063012205	0.242972289	0.178559677	0.119129046	0.092016058	0.304466943	0.157669423	0.99888113	0.999513539	Bacteria.Firmicutes.Clostridia.Clostridiales.Lachnospiraceae.Dorea	RCOR2
306581	ENSG00000167771	rs11231638	0.771246066	0.979375302	0.824135922	0.66666496	-0.083025526	0.005151636	0.03430921	0.048021853	0.284389707	0.198519492	0.153774382	0.110989515	0.47690342	0.28758774	0.956919997	0.978088518	Bacteria.Actinobacteria	RCOR2
306582	ENSG00000167771	rs11231638	0.880300454	0.70796357	0.86535881	0.656179975	0.176569327	-0.308632513	-0.036843129	0.068924811	1.167996015	0.820361555	0.216445756	0.154118105	0.9056128	0.697706331	0.887512431	0.843081088	Bacteria.Firmicutes.Clostridia.Clostridiales.Lachnospiraceae	RCOR2
306583	ENSG00000167771	rs11231638	0.955636364	0.868061068	0.366647629	0.253930408	0.012826769	0.028292749	0.129079164	-0.120318915	0.229697423	0.169651511	0.141998299	0.104544307	0.340956482	0.148329515	0.984441985	0.937616186	Bacteria.Firmicutes.Clostridia.Clostridiales.Ruminococcaceae.Flavonifractor	RCOR2
306584	ENSG00000167771	rs11231638	0.21162459	0.263669672	0.098220227	0.105914593	0.444598869	-0.28573391	0.232367082	-0.159367769	0.352479912	0.253452632	0.138538949	0.097218464	0.188134447	0.109935131	0.897835197	0.997412515	Bacteria.Proteobacteria.Gammaproteobacteria.Enterobacteriales.Enterobacteriaceae.Citrobacter	RCOR2
306585	ENSG00000167771	rs11231638	0.799726161	0.652651405	0.44964231	0.467142152	-0.058858492	0.095674076	-0.056089483	0.048957466	0.231065183	0.211603246	0.073749858	0.066939419	0.389121148	0.22473181	0.998735039	0.999709092	Bacteria.Bacteroidetes.Bacteroidia.Bacteroidales.Prevotellaceae.Prevotella.9	RCOR2
306586	ENSG00000167771	rs11231638	0.481385421	0.523828154	0.402123818	0.388945338	0.341977386	-0.206664173	0.140640345	-0.096408518	0.482960564	0.322475895	0.16677991	0.111165321	0.523196584	0.355020758	0.999437234	0.98110946	Bacteria.Proteobacteria.Betaproteobacteria.Neisseriales.Neisseriaceae	RCOR2
306587	ENSG00000167771	rs11231638	0.509951887	0.709785415	0.324748234	0.47701801	0.217785156	-0.091747366	0.162993273	-0.084706516	0.328727719	0.245475378	0.164282991	0.118440245	0.37295171	0.238556267	0.999550585	0.961798062	Bacteria.Firmicutes.Clostridia.Clostridiales.Lachnospiraceae.Lachnospiraceae.ND3007.group	RCOR2
306588	ENSG00000167771	rs11231638	0.750543606	0.648383944	0.589679187	0.389175338	0.097177863	-0.105882645	0.071824159	-0.08629833	0.304392204	0.231133354	0.132529538	0.099556156	0.514044318	0.292273385	0.902287988	0.883892664	Bacteria.Firmicutes.Clostridia.Clostridiales.Lachnospiraceae..Eubacterium..xylanophilum.group	RCOR2
306589	ENSG00000167771	rs11231638	0.938652054	0.903173554	0.871191541	0.827521187	-0.017461939	0.020833293	0.013750762	0.014803244	0.226021175	0.170594225	0.084476175	0.067672515	0.290888724	0.215097059	0.996033175	0.965943535	Bacteria.Firmicutes.Clostridia.Clostridiales.Lachnospiraceae.Lachnospiraceae.NK4A136.group	RCOR2
306590	ENSG00000167771	rs11231638	0.355512547	0.288437942	0.333128683	0.2489341	0.921300286	-0.754522528	-0.163662064	0.142034744	0.990132152	0.705044783	0.16786143	0.122106224	0.895032652	0.545541806	0.998912436	0.981117471	Bacteria.Bacteroidetes.Bacteroidia.Bacteroidales	RCOR2
306591	ENSG00000167771	rs11231638	0.291022516	0.32461419	0.177745329	0.183691617	0.394842009	-0.295650309	0.178600578	-0.138222713	0.370949747	0.297906546	0.131105596	0.102877877	0.392928278	0.197636152	0.999028109	0.997798285	Bacteria.Actinobacteria.Actinobacteria.Micrococcales.Micrococcaceae	RCOR2
306592	ENSG00000167771	rs11231638	0.7041651	0.706449866	0.652822694	0.973308625	-0.117025724	0.080618189	-0.056735201	0.003065971	0.306868547	0.213127871	0.125548139	0.091287066	0.30016679	0.123253279	0.999989953	0.998685317	Bacteria.Firmicutes.Clostridia.Clostridiales.Christensenellaceae	RCOR2
306593	ENSG00000167771	rs11231638	0.902577564	0.991235996	0.872944437	0.957059096	0.072612123	0.004450214	-0.019257828	0.004633519	0.590931282	0.403612335	0.119955004	0.085727509	0.813387127	0.601396997	0.999785669	0.99964301	Bacteria.Firmicutes.Clostridia.Clostridiales.Ruminococcaceae.Faecalibacterium	RCOR2
306594	ENSG00000167771	rs11231638	0.963847279	0.794468827	0.94067109	0.502158253	0.010515688	0.043999085	-0.006752551	0.043340012	0.231121148	0.168212585	0.090382974	0.064226203	0.322713361	0.179729931	0.99894297	0.998882343	Bacteria.Verrucomicrobia.Verrucomicrobiae.Verrucomicrobiales.Verrucomicrobiaceae.Akkermansia	RCOR2
306595	ENSG00000167771	rs11231638	0.584158881	0.573008427	0.540401707	0.576338339	-0.218693655	0.165443982	0.078507532	-0.050313808	0.397606751	0.292071082	0.127569911	0.089601329	0.514672312	0.287726213	0.847033983	0.995251343	Bacteria.Proteobacteria.Gammaproteobacteria	RCOR2
306596	ENSG00000167771	rs11231638	0.783201054	0.441536099	0.587603932	0.182385731	0.093240554	-0.179935685	0.071137956	-0.120956703	0.337493264	0.232394026	0.13053306	0.0897552	0.600985768	0.267757317	0.798702932	0.79118316	Bacteria.Firmicutes.Erysipelotrichia.Erysipelotrichales.Erysipelotrichaceae.Faecalitalea	RCOR2
306597	ENSG00000167771	rs11231638	0.975219662	0.278747795	0.980553641	0.154477127	0.009086708	-0.263672982	-0.00249538	-0.118660257	0.291422452	0.241430632	0.101988089	0.082379207	0.598080809	0.19345312	0.999373179	0.938343963	Bacteria.Bacteroidetes.Bacteroidia.Bacteroidales.Prevotellaceae.Prevotella.7	RCOR2
306598	ENSG00000167771	rs11231638	0.866441482	0.982161346	0.813055378	0.942451817	0.069682102	0.006299833	-0.036899289	0.008059275	0.412718981	0.280688752	0.155408413	0.111217662	0.640552309	0.471163625	0.997570438	0.987066592	Bacteria.Firmicutes.Clostridia.Clostridiales.Lachnospiraceae.Lachnospiraceae.UCG.008	RCOR2
306599	ENSG00000167771	rs11231638	0.760951562	0.884795075	0.412744109	0.44325068	0.077047948	-0.026642891	-0.090051911	0.063543505	0.252207925	0.183169488	0.109247917	0.082379289	0.252669922	0.171714902	0.972085394	0.950708623	Bacteria.Proteobacteria.Deltaproteobacteria.Desulfovibrionales.Desulfovibrionaceae	RCOR2
306600	ENSG00000167771	rs11231638	0.499466035	0.506406609	0.374862322	0.337388735	0.243156199	-0.19356053	0.118764999	-0.101818992	0.358070693	0.28972275	0.132928458	0.105362734	0.375490959	0.181087652	0.973651245	0.997803387	Bacteria.Actinobacteria.Actinobacteria.Micrococcales	RCOR2
306601	ENSG00000167771	rs11231638	0.546881318	0.696019606	0.140619789	0.148483362	0.152053811	-0.070496981	0.180013615	-0.122133616	0.251094645	0.179651264	0.120700744	0.083538047	0.254034919	0.176235052	0.999550314	0.996901429	Bacteria.Proteobacteria.Gammaproteobacteria.Pseudomonadales	RCOR2
306602	ENSG00000167771	rs11231638	0.920829238	0.507946324	0.48557406	0.111129134	0.025933165	-0.130109199	0.102715805	-0.209178299	0.259929082	0.195458047	0.146462426	0.129539715	0.478928659	0.187722568	0.842112209	0.987554159	Bacteria.Firmicutes.Clostridia.Clostridiales.Family.XIII	RCOR2
306603	ENSG00000167771	rs11231638	0.960129699	0.925681169	0.755750409	0.759771746	0.012304925	0.016784815	-0.035137126	0.025323486	0.245210761	0.179254025	0.112488576	0.082473391	0.309547563	0.166406058	0.998880039	0.986475726	Bacteria.Proteobacteria.Deltaproteobacteria.Desulfovibrionales.Desulfovibrionaceae.Bilophila	RCOR2
306604	ENSG00000167771	rs11231638	0.588471654	0.931904198	0.160161738	0.63932972	0.13486039	0.017513633	0.214518169	-0.060769675	0.248036456	0.204178797	0.151013193	0.129075094	0.375090636	0.315068213	0.867267722	0.989731238	Bacteria.Actinobacteria.Coriobacteriia.Coriobacteriales.Coriobacteriaceae	RCOR2
306605	ENSG00000167771	rs11231638	0.924744308	0.907207788	0.167656416	0.559765333	-0.020931609	0.019586272	0.174394743	-0.052644986	0.220748673	0.167390299	0.125003284	0.089812875	0.323135698	0.210855972	0.473077944	0.965403498	Bacteria.Firmicutes.Negativicutes.Selenomonadales.Veillonellaceae.Veillonella	RCOR2
306606	ENSG00000167771	rs11231638	0.181137439	0.218863865	0.121258971	0.112393172	0.641457277	-0.376924495	0.327195513	-0.203233637	0.474612812	0.303636496	0.208439943	0.126311774	0.217625788	0.155323622	0.998201428	0.99782309	Bacteria.Firmicutes.Bacilli.Bacillales.Staphylococcaceae.Staphylococcus	RCOR2
306607	ENSG00000167771	rs11231638	0.994788584	0.582928246	0.539259241	0.63521229	0.001453043	-0.101036554	0.084849001	0.049798634	0.221622935	0.183093468	0.137485252	0.10448453	0.45984303	0.153314636	0.626976912	0.910444892	Bacteria.Firmicutes.Bacilli.Lactobacillales	RCOR2
306608	ENSG00000167771	rs11231638	0.672047745	0.662718357	0.489276125	0.322416134	0.127047549	-0.096067655	0.073803656	-0.084208052	0.298769313	0.219264444	0.106138625	0.084463243	0.296478801	0.187731443	0.998970432	0.998994847	Bacteria.Firmicutes.Erysipelotrichia.Erysipelotrichales.Erysipelotrichaceae.Erysipelatoclostridium	RCOR2
306609	ENSG00000167771	rs11231638	0.834804799	0.906348732	0.703003815	0.997253838	0.06251551	0.025263644	0.040937654	-0.000267173	0.29858955	0.213921091	0.106906971	0.077332127	0.470009043	0.31330129	0.930448477	0.938613163	Bacteria.Firmicutes.Clostridia.Clostridiales.Lachnospiraceae.Lachnospiraceae.UCG.010	RCOR2
306610	ENSG00000167771	rs11231638	0.78109963	0.907158663	0.320045536	0.21938608	0.067352746	-0.020485682	0.09684692	-0.08122875	0.241387796	0.174983872	0.096662138	0.065509943	0.302780448	0.163930399	0.724793028	0.873225638	Bacteria.Fusobacteria.Fusobacteriia.Fusobacteriales	RCOR2
306611	ENSG00000167771	rs11231638	0.617733889	0.520433532	0.523636235	0.471406412	-0.154202001	0.1490392	0.069087307	-0.056004177	0.30752174	0.230663279	0.107752892	0.077315676	0.448438433	0.201069844	0.964112393	0.965530807	Bacteria.Proteobacteria.Gammaproteobacteria.Enterobacteriales.Enterobacteriaceae	RCOR2
306612	ENSG00000167771	rs11231638	0.388121279	0.592426187	0.306186355	0.514487284	0.435612324	-0.199472339	0.211481093	-0.100039974	0.501412754	0.37080605	0.205071915	0.152639196	0.478473851	0.307207029	0.968970412	0.998920199	Bacteria.Firmicutes.Clostridia.Clostridiales.Lachnospiraceae..Eubacterium..ventriosum.group	RCOR2
306613	ENSG00000167771	rs11231638	0.918523112	0.979854491	0.571783753	0.583703773	0.024392291	0.004495419	-0.057393425	0.041518226	0.237541235	0.177353496	0.100997721	0.07539276	0.371434492	0.227956246	0.997528932	0.993985312	Bacteria.Bacteroidetes.Bacteroidia.Bacteroidales.Rikenellaceae.Alistipes	RCOR2
306614	ENSG00000167771	rs11231638	0.823541592	0.716783396	0.581693263	0.428164986	-0.051709103	0.062717446	0.078391294	-0.087414975	0.230967065	0.172149134	0.141591481	0.109645682	0.224021358	0.133085652	0.957616239	0.956901174	Bacteria.Firmicutes.Clostridia.Clostridiales.Ruminococcaceae.Ruminiclostridium.5	RCOR2
306615	ENSG00000167772	rs2042900	0.392583862	0.155310261	0.457457574	0.194226552	-0.278599422	0.339593378	-0.109431928	0.141368019	0.32373376	0.23624461	0.14641054	0.107789505	0.314593664	0.107997547	0.988161388	0.950695192	Bacteria.Firmicutes.Bacilli.Lactobacillales.Carnobacteriaceae	ANGPTL4
306616	ENSG00000167772	rs2042900	0.832520071	0.898767348	0.171076423	0.334704636	0.050901913	0.025630085	0.146287096	-0.098699225	0.239753569	0.200690813	0.105712672	0.101564667	0.440417501	0.286365814	0.768185488	0.980195651	Bacteria.Firmicutes.Clostridia.Clostridiales.Ruminococcaceae..Eubacterium..coprostanoligenes.group	ANGPTL4
306617	ENSG00000167772	rs2042900	0.964743762	0.871137791	0.290643891	0.272728286	-0.010167102	0.031505604	-0.129855192	0.113711882	0.229145673	0.193469484	0.121901008	0.102810726	0.435500829	0.239545776	0.60993546	0.887474618	Bacteria.Actinobacteria.Actinobacteria	ANGPTL4
306618	ENSG00000167772	rs2042900	0.564205712	0.865889791	0.213240821	0.345365059	0.181122013	-0.039616765	0.183432869	-0.110939624	0.312533469	0.233670846	0.145947451	0.116726625	0.43021032	0.32907894	0.998330087	0.999834196	Bacteria.Actinobacteria.Coriobacteriia.Coriobacteriales.Coriobacteriaceae.Collinsella	ANGPTL4
306619	ENSG00000167772	rs2042900	0.946015601	0.931459122	0.502435101	0.365292926	-0.017723126	0.018118258	0.078953342	-0.092157221	0.260752082	0.209852627	0.117078192	0.10109306	0.51079266	0.294615326	0.974940403	0.954434128	Bacteria.Firmicutes.Clostridia.Clostridiales.Ruminococcaceae.Ruminococcus.1	ANGPTL4
306620	ENSG00000167772	rs2042900	0.995270116	0.833100854	0.935106757	0.951911465	-0.007347846	0.1779363	-0.017262032	-0.008833205	1.234815265	0.841060652	0.211201453	0.145915895	0.990360169	0.804498428	0.996576058	0.891886666	Bacteria.Firmicutes.Clostridia.Clostridiales	ANGPTL4
306621	ENSG00000167772	rs2042900	0.986194448	0.897510234	0.514319667	0.385048462	0.004720151	-0.032352702	0.079499609	-0.095745125	0.271753418	0.250206202	0.12125059	0.10949281	0.559783457	0.381349017	0.865768747	0.90296591	Bacteria.Firmicutes.Clostridia.Clostridiales.Ruminococcaceae.Ruminococcaceae.UCG.014	ANGPTL4
306622	ENSG00000167772	rs2042900	0.340140783	0.369816438	0.323415268	0.857079014	-0.217416994	0.15699766	0.146957782	-0.019255858	0.226278596	0.173864704	0.147710091	0.106503941	0.194087041	0.09084532	0.618474263	0.955303348	Bacteria.Firmicutes.Bacilli.Lactobacillales.Streptococcaceae	ANGPTL4
306623	ENSG00000167772	rs2042900	0.887312091	0.976947818	0.349531621	0.313945786	0.03715055	-0.006288618	0.117372	-0.108663988	0.261154919	0.21680857	0.124573648	0.107087868	0.425198684	0.266448842	0.911591624	0.865969103	Bacteria.Firmicutes.Clostridia.Clostridiales.Ruminococcaceae.Ruminococcaceae.UCG.005	ANGPTL4
306624	ENSG00000167772	rs2042900	0.727574744	0.639912402	0.828923021	0.42138586	-0.091161612	0.09182235	0.024604424	-0.074303261	0.260582919	0.195371419	0.113414928	0.091838631	0.313139696	0.164989893	0.848300404	0.968614954	Bacteria.Firmicutes.Clostridia.Clostridiales.Peptostreptococcaceae.Intestinibacter	ANGPTL4
306625	ENSG00000167772	rs2042900	0.381841132	0.094229209	0.011801013	0.001470064	-0.173875301	0.277238918	-0.212022268	0.238219653	0.197497394	0.163279329	0.081864082	0.071758434	0.187753285	0.027775876	0.357465889	0.555080403	Bacteria.Fusobacteria.Fusobacteriia.Fusobacteriales.Fusobacteriaceae.Fusobacterium	ANGPTL4
306626	ENSG00000167772	rs2042900	0.484286323	0.368234805	0.551028102	0.265642172	-0.152994002	0.155623055	-0.057904034	0.080012445	0.217509272	0.171770533	0.096620296	0.071269331	0.185793491	0.080603645	0.852449452	0.886020282	Bacteria.Proteobacteria.Gammaproteobacteria.Pasteurellales.Pasteurellaceae.Haemophilus	ANGPTL4
306627	ENSG00000167772	rs2042900	0.337289882	0.544236801	0.371535805	0.980383313	-0.275357671	0.132294057	0.138430148	-0.002645684	0.284882606	0.217026988	0.15385767	0.107192064	0.281932696	0.203620974	0.703322345	0.992983965	Bacteria.Firmicutes.Bacilli	ANGPTL4
306628	ENSG00000167772	rs2042900	0.512484907	0.676245715	0.393711051	0.457932402	0.458568881	-0.197338188	-0.114749968	0.067107879	0.696346493	0.470463145	0.133659765	0.089879834	0.836057175	0.685035172	0.99911693	0.98634337	Bacteria.Bacteroidetes.Bacteroidia.Bacteroidales.Bacteroidaceae.Bacteroides	ANGPTL4
306629	ENSG00000167772	rs2042900	0.974686581	0.983154032	0.289233818	0.132619171	0.007649724	-0.004000197	0.090886449	-0.102825149	0.2401682	0.18873282	0.085068075	0.067529615	0.436900045	0.334440473	0.814756013	0.673132018	Bacteria.Firmicutes.Clostridia.Clostridiales.Lachnospiraceae.Tyzzerella	ANGPTL4
306630	ENSG00000167772	rs2042900	0.346206561	0.180312142	0.345591477	0.162278991	-0.249927184	0.26758676	0.086564861	-0.100904048	0.263426573	0.197607329	0.091123443	0.071398188	0.237251558	0.091805417	0.943988959	0.826403528	Bacteria.Proteobacteria.Betaproteobacteria.Burkholderiales.Alcaligenaceae	ANGPTL4
306631	ENSG00000167772	rs2042900	0.618811339	0.446887551	0.650033066	0.797674163	-0.106646021	0.130893074	0.044099289	-0.020189452	0.213336663	0.17106014	0.096752318	0.078437422	0.251258859	0.107485319	0.999334555	0.995754164	Bacteria.Firmicutes.Erysipelotrichia.Erysipelotrichales.Erysipelotrichaceae.Erysipelotrichaceae.UCG.003	ANGPTL4
306632	ENSG00000167772	rs2042900	0.753717254	0.522960822	0.838985394	0.968477572	-0.081551258	0.130769957	-0.024682548	0.003567178	0.258851391	0.203624648	0.120996056	0.089925859	0.367704426	0.139949355	0.999513786	0.977690615	Bacteria.Firmicutes.Erysipelotrichia.Erysipelotrichales.Erysipelotrichaceae	ANGPTL4
306633	ENSG00000167772	rs2042900	0.609552224	0.420612566	0.904243817	0.814518301	-0.122788219	0.153210616	0.015626908	-0.0246087	0.239278177	0.189051338	0.129398964	0.104477406	0.298450859	0.133352718	0.997851323	0.978413611	Bacteria.Firmicutes.Clostridia.Clostridiales.Lachnospiraceae.Fusicatenibacter	ANGPTL4
306634	ENSG00000167772	rs2042900	0.765588085	0.831460652	0.893911976	0.620509327	-0.097066922	0.05268525	0.02318725	-0.070897025	0.32422249	0.246569339	0.173205948	0.142514488	0.522093756	0.322088741	0.9646569	0.996239777	Bacteria.Firmicutes.Clostridia.Clostridiales.Family.XIII.Family.XIII.AD3011.group	ANGPTL4
306635	ENSG00000167772	rs2042900	0.387346427	0.478500611	0.52665171	0.797668054	-0.211362551	0.13079174	0.093524877	0.027442755	0.242890294	0.183497832	0.146936078	0.106613714	0.260208371	0.131302309	0.622964453	0.910444892	Bacteria.Firmicutes.Bacilli.Lactobacillales	ANGPTL4
306636	ENSG00000167772	rs2042900	0.900980716	0.938419794	0.512226877	0.281859382	-0.030740122	0.015501642	0.068925845	-0.101725982	0.246113736	0.199889473	0.104601125	0.093754771	0.494129983	0.252887983	0.790384669	0.966967496	Bacteria.Bacteroidetes.Bacteroidia.Bacteroidales.Porphyromonadaceae.Odoribacter	ANGPTL4
306637	ENSG00000167772	rs2042900	0.981425934	0.697893398	0.524521894	0.66279214	0.006458967	0.074807665	0.065887813	-0.03195473	0.276382797	0.191882093	0.102983011	0.072950386	0.395933522	0.211936086	0.999305535	0.994727898	Bacteria.Proteobacteria.Gammaproteobacteria.Pseudomonadales.Pseudomonadaceae.Pseudomonas	ANGPTL4
306638	ENSG00000167772	rs2042900	0.728129867	0.492722949	0.835779875	0.984109952	-0.083061713	0.126329925	-0.020382986	-0.001673794	0.237934922	0.183133388	0.097940861	0.083722533	0.318104949	0.130363856	0.997466038	0.996556542	Bacteria.Bacteroidetes.Bacteroidia.Bacteroidales.Rikenellaceae	ANGPTL4
306639	ENSG00000167772	rs2042900	0.396022588	0.221535602	0.493716046	0.339402549	-0.237268473	0.276183654	0.077176098	-0.087677268	0.277730531	0.223790429	0.112136065	0.091110513	0.285377563	0.09579672	0.99514452	0.969189617	Bacteria.Firmicutes.Clostridia.Clostridiales.Ruminococcaceae.Subdoligranulum	ANGPTL4
306640	ENSG00000167772	rs2042900	0.603611048	0.446766104	0.918195722	0.964363425	-0.11748452	0.137146602	-0.010225587	0.003722446	0.225186454	0.179184583	0.099180625	0.08300032	0.221173763	0.089815109	0.997501135	0.99835739	Bacteria.Firmicutes.Clostridia.Clostridiales.Ruminococcaceae.Ruminococcaceae.UCG.002	ANGPTL4
306641	ENSG00000167772	rs2042900	0.409006539	0.345378088	0.463490701	0.988006858	-0.193163592	0.170211257	-0.083509228	0.001381781	0.23246545	0.179094946	0.113247697	0.091576587	0.206200211	0.071640811	0.697737131	0.914709499	Bacteria.Firmicutes.Clostridia.Clostridiales.Peptostreptococcaceae	ANGPTL4
306642	ENSG00000167772	rs2042900	0.545243317	0.551370809	0.708168377	0.812188188	-0.133877215	0.108283863	-0.030810836	-0.018243437	0.220175895	0.180841512	0.081957136	0.07647409	0.272875723	0.143208271	0.836407672	0.990429916	Bacteria.Firmicutes.Negativicutes.Selenomonadales.Acidaminococcaceae.Phascolarctobacterium	ANGPTL4
306643	ENSG00000167772	rs2042900	0.807002962	0.359393294	0.665098456	0.688750503	-0.056768526	0.171519569	0.034912699	0.02773307	0.231446511	0.185837699	0.080288953	0.068933312	0.393607918	0.133290845	0.99830237	0.997282036	Bacteria.Firmicutes.Clostridia.Clostridiales.Clostridiaceae.1.Clostridium.sensu.stricto.1	ANGPTL4
306644	ENSG00000167772	rs2042900	0.268355302	0.189495596	0.187047826	0.198840377	-0.272776537	0.247732678	0.115324534	-0.088072331	0.244364881	0.18686341	0.086501658	0.067857716	0.194531939	0.083208785	0.999507593	0.935584968	Bacteria.Firmicutes.Clostridia.Clostridiales.Lachnospiraceae.Lachnoclostridium	ANGPTL4
306645	ENSG00000167772	rs2042900	0.51725423	0.393939572	0.314021347	0.491238212	-0.138368385	0.144015683	-0.107677902	0.059482145	0.212520755	0.167829731	0.106132784	0.085931677	0.229331256	0.090075281	0.646810351	0.956204193	Bacteria.Actinobacteria.Actinobacteria.Bifidobacteriales.Bifidobacteriaceae	ANGPTL4
306646	ENSG00000167772	rs2042900	0.54839038	0.460403634	0.545732146	0.894617978	-0.132962454	0.133509873	-0.05167848	0.009428614	0.220399386	0.179805107	0.085094732	0.070905309	0.206115715	0.127184358	0.99994518	0.999865593	Bacteria.Bacteroidetes.Bacteroidia.Bacteroidales.Prevotellaceae	ANGPTL4
306647	ENSG00000167772	rs2042900	0.96358702	0.798655377	0.603737286	0.29961297	0.014608299	-0.066204643	0.07597869	-0.130032792	0.318774963	0.258491481	0.14568176	0.12437559	0.574204048	0.304303336	0.999274386	0.998480911	Bacteria.Firmicutes.Clostridia.Clostridiales.Ruminococcaceae.Ruminococcaceae.UCG.013	ANGPTL4
306648	ENSG00000167772	rs2042900	0.739885916	0.659531994	0.813320401	0.68356034	-0.081537325	0.088537062	0.038579059	-0.057842058	0.244559811	0.200057227	0.162718205	0.141279539	0.365652095	0.189266991	0.841673078	0.836025894	Bacteria.Firmicutes.Clostridia.Clostridiales.Ruminococcaceae.Butyricicoccus	ANGPTL4
306649	ENSG00000167772	rs2042900	0.323633938	0.24552089	0.200611945	0.297227916	-0.22921621	0.226567042	-0.117516144	0.083091352	0.230494537	0.193362315	0.090905448	0.079081817	0.162581156	0.069985997	0.99894297	0.998882343	Bacteria.Verrucomicrobia.Verrucomicrobiae.Verrucomicrobiales.Verrucomicrobiaceae.Akkermansia	ANGPTL4
306650	ENSG00000167772	rs2042900	0.567280915	0.420398284	0.755898371	0.70635764	-0.186394544	0.204057946	-0.044550081	0.041294982	0.32419341	0.25167677	0.142712726	0.109134301	0.468323422	0.22486252	0.999469974	0.995085677	Bacteria.Bacteroidetes.Bacteroidia.Bacteroidales.Porphyromonadaceae.Barnesiella	ANGPTL4
306651	ENSG00000167772	rs2042900	0.772214628	0.533965321	0.936102654	0.926617909	-0.08899425	0.139453864	0.008107214	0.006875515	0.306168651	0.223038262	0.100741465	0.074367394	0.448752073	0.241678613	0.999614985	0.99936283	Bacteria.Firmicutes.Clostridia.Clostridiales.Lachnospiraceae.Tyzzerella.4	ANGPTL4
306652	ENSG00000167772	rs2042900	0.402030601	0.191017093	0.294746153	0.110610086	0.491693077	-0.769973956	-0.134428051	0.210512807	0.582963577	0.582810669	0.127280084	0.130173009	0.713611363	0.499988734	0.874892407	0.99665811	Bacteria.Proteobacteria	ANGPTL4
306653	ENSG00000167772	rs2042900	0.004188209	0.010968137	0.002339507	0.013138358	-1.109809285	0.867585131	-0.550502641	0.395283168	0.374085519	0.331436193	0.173879511	0.155078425	0.04992072	0.033562828	0.559083335	0.69056461	Bacteria.Firmicutes.Clostridia.Clostridiales.Ruminococcaceae.Anaerotruncus	ANGPTL4
306654	ENSG00000167772	rs2042900	0.579476886	0.464185503	0.743954596	0.950311185	-0.120012848	0.129739929	-0.025703162	0.0045653	0.215500185	0.176216463	0.078364777	0.072982426	0.244064612	0.115723979	0.735621902	0.999675186	Bacteria.Firmicutes.Negativicutes.Selenomonadales.Acidaminococcaceae	ANGPTL4
306655	ENSG00000167772	rs2042900	0.528028285	0.106256138	0.662916305	0.137685914	-0.182717869	0.394782356	-0.042827313	0.133527745	0.288027715	0.241067724	0.097810165	0.088858449	0.432309206	0.103680328	0.999586829	0.996426659	Bacteria.Firmicutes.Negativicutes.Selenomonadales.Veillonellaceae.Megasphaera	ANGPTL4
306656	ENSG00000167772	rs2042900	0.925497525	0.516504845	0.694760251	0.848095914	-0.029522431	0.180125855	0.049630003	0.022088336	0.314506368	0.276160547	0.125924927	0.114862584	0.609938167	0.254135371	0.997152221	0.990360691	Bacteria.Firmicutes.Clostridia.Clostridiales.Family.XI	ANGPTL4
306657	ENSG00000167772	rs2042900	0.975601465	0.787193521	0.00909412	0.006350938	-0.006290011	0.044066897	0.277075117	-0.22857179	0.204886558	0.162574571	0.103086415	0.081080049	0.395917413	0.167288972	0.374177419	0.39272194	Bacteria.Firmicutes.Clostridia.Clostridiales.Lachnospiraceae.Lachnospira	ANGPTL4
306658	ENSG00000167772	rs2042900	0.606102239	0.38978834	0.557351671	0.623285837	-0.108114473	0.143305982	-0.05738388	-0.041307245	0.208664012	0.165536858	0.097297033	0.083699793	0.221240369	0.100972334	0.98446706	0.939538128	Bacteria.Firmicutes.Clostridia.Clostridiales.Lachnospiraceae.Coprococcus.1	ANGPTL4
306659	ENSG00000167772	rs2042900	0.741121225	0.508208891	0.872768317	0.976123802	-0.087455677	0.139561123	-0.019733666	-0.002795717	0.263610757	0.209787554	0.122747306	0.093058655	0.391049974	0.164082406	0.993501001	0.958691473	Bacteria.Firmicutes.Erysipelotrichia.Erysipelotrichales	ANGPTL4
306660	ENSG00000167772	rs2042900	0.45049347	0.342550599	0.158970665	0.073761712	0.240413428	-0.260059056	0.177969769	-0.203492559	0.316707159	0.272022448	0.12492197	0.111995401	0.388729329	0.227048583	0.940017368	0.80329059	Bacteria.Firmicutes.Clostridia.Clostridiales.Ruminococcaceae.Ruminiclostridium.6	ANGPTL4
306661	ENSG00000167772	rs2042900	0.56541285	0.444605621	0.795720117	0.902092991	-0.16378288	0.157535208	-0.045495749	0.017272251	0.28349422	0.204843243	0.175024802	0.139865589	0.352165379	0.181658933	0.930516582	0.994989321	Bacteria.Actinobacteria.Coriobacteriia.Coriobacteriales	ANGPTL4
306662	ENSG00000167772	rs2042900	0.20372393	0.839056825	0.05299879	0.444793514	0.41721697	-0.053168727	0.217783772	-0.07502915	0.325002784	0.260755172	0.110531943	0.097600949	0.272937732	0.472136175	0.328484098	0.811128266	Bacteria.Firmicutes.Erysipelotrichia.Erysipelotrichales.Erysipelotrichaceae.Holdemanella	ANGPTL4
306663	ENSG00000167772	rs2042900	0.897673634	0.864573491	0.320065204	0.353108628	0.032977919	0.033963177	-0.105598648	0.072061105	0.255451014	0.198358166	0.105401484	0.0770565	0.421661551	0.231520073	0.99786128	0.999462671	Bacteria.Firmicutes.Clostridia.Clostridiales.Lachnospiraceae.Anaerostipes	ANGPTL4
306664	ENSG00000167772	rs2042900	0.330703541	0.25357923	0.208489479	0.313753905	-0.225382365	0.221018988	-0.11525568	0.079863017	0.230000542	0.191898525	0.090741511	0.078673198	0.16190744	0.072751065	0.998409995	0.996467843	Bacteria.Verrucomicrobia	ANGPTL4
306665	ENSG00000167772	rs2042900	0.6566159	0.559308791	0.920498408	0.695394501	-0.099063894	0.105550496	0.013025297	-0.04358459	0.221811049	0.179860441	0.130007937	0.110828779	0.273256362	0.103350347	0.874046858	0.997649073	Bacteria.Firmicutes.Clostridia.Clostridiales.Ruminococcaceaencultured	ANGPTL4
306666	ENSG00000167772	rs2042900	0.86808916	0.881091117	0.460730189	0.360803451	0.048314741	-0.037295907	-0.125998179	0.125191837	0.289771454	0.248363449	0.169812819	0.136043946	0.507126047	0.267341919	0.92756346	0.972299477	Bacteria.Actinobacteria	ANGPTL4
306667	ENSG00000167772	rs2042900	0.578325237	0.408641539	0.950745326	0.622188332	-0.118415483	0.139727481	-0.00550515	0.03622915	0.211986284	0.168025384	0.088783919	0.073178467	0.201342716	0.091977674	0.965700176	0.96414545	Bacteria.Firmicutes.Negativicutes.Selenomonadales.Veillonellaceae.Dialister	ANGPTL4
306668	ENSG00000167772	rs2042900	0.940357051	0.980225216	0.814418257	0.604549338	-0.033493574	0.008173621	0.037731326	-0.06636334	0.445946869	0.328512817	0.160102144	0.127531891	0.589027121	0.410168481	0.996423631	0.971636825	Bacteria.Bacteroidetes.Bacteroidia.Bacteroidales.Prevotellaceae.Prevotella.7	ANGPTL4
306669	ENSG00000167772	rs2042900	0.632166541	0.643590919	0.015428	0.006611313	0.105335694	-0.082746607	0.284234532	-0.255433092	0.219031293	0.178018966	0.114298945	0.09107692	0.320465515	0.138035207	0.778709589	0.70579694	Bacteria.Firmicutes.Clostridia.Clostridiales.Lachnospiraceae..Eubacterium..eligens.group	ANGPTL4
306670	ENSG00000167772	rs2042900	0.427720142	0.621031384	0.33256008	0.428294732	0.620568537	-0.254553019	-0.140469198	0.075267382	0.777633992	0.512459547	0.143902903	0.094435458	0.902918225	0.687363397	0.998947111	0.981145089	Bacteria.Bacteroidetes	ANGPTL4
306671	ENSG00000167772	rs2042900	0.762521945	0.351819501	0.969316048	0.520417421	-0.121500739	0.320630382	-0.005482395	0.081762282	0.400433511	0.341934263	0.141985679	0.126536008	0.678936654	0.291890239	0.999626612	0.998377846	Bacteria.Firmicutes.Clostridia.Clostridiales.Family.XI.Anaerococcus	ANGPTL4
306672	ENSG00000167772	rs2042900	0.198492548	0.130092536	0.204946244	0.181825615	-0.419186778	0.361310546	0.142841948	-0.11557512	0.322720531	0.235711568	0.111575384	0.085650507	0.242421363	0.075058426	0.951961461	0.84352098	Bacteria.Proteobacteria.Betaproteobacteria	ANGPTL4
306673	ENSG00000167772	rs2042900	0.479579171	0.378600061	0.508117547	0.224507661	-0.153980001	0.151639013	-0.064145177	0.088677639	0.216563124	0.171065521	0.096401864	0.072323366	0.189231906	0.080438379	0.834047031	0.833725892	Bacteria.Proteobacteria.Gammaproteobacteria.Pasteurellales.Pasteurellaceae	ANGPTL4
306674	ENSG00000167772	rs2042900	0.402698445	0.163730803	0.482658188	0.21454005	-0.272787948	0.332812444	-0.102828531	0.131995399	0.32388602	0.236319403	0.145644577	0.105323321	0.311505839	0.118657897	0.963485106	0.971945944	Bacteria.Firmicutes.Bacilli.Lactobacillales.Carnobacteriaceae.Granulicatella	ANGPTL4
306675	ENSG00000167772	rs2042900	0.966002626	0.857262373	0.643636293	0.632941557	0.015208846	0.044646082	0.064200041	-0.048559215	0.355476968	0.247257736	0.138137277	0.101202934	0.686684177	0.404993258	0.996483139	0.880926995	Bacteria.Bacteroidetes.Bacteroidia.Bacteroidales.Porphyromonadaceae.Butyricimonas	ANGPTL4
306676	ENSG00000167772	rs2042900	0.796681416	0.458861176	0.604940898	0.987945319	-0.058500974	0.132441754	-0.051798056	-0.00123787	0.226145329	0.177752183	0.099649652	0.081620168	0.319756687	0.152443173	0.895889996	0.998488883	Bacteria.Bacteroidetes.Bacteroidia.Bacteroidales.Porphyromonadaceae	ANGPTL4
306677	ENSG00000167772	rs2042900	0.496587063	0.361849693	0.225125893	0.599826091	-0.145066327	0.155132864	-0.15397357	0.05398228	0.212192679	0.168950443	0.125746629	0.102395343	0.2189952	0.072542219	0.984441985	0.990525521	Bacteria.Firmicutes.Clostridia.Clostridiales.Ruminococcaceae.Flavonifractor	ANGPTL4
306678	ENSG00000167772	rs2042900	0.54462732	0.533908936	0.716638942	0.847553328	-0.209496353	0.180570855	-0.05676399	0.026489519	0.344011105	0.288759595	0.155724781	0.137252919	0.441241855	0.225402264	0.998768023	0.999934415	Bacteria.Firmicutes.Clostridia.Clostridiales.Ruminococcaceae.Ruminococcaceae.NK4A214.group	ANGPTL4
306679	ENSG00000167772	rs2042900	0.392907197	0.32069696	0.478717781	0.560956029	-0.235823674	0.212007596	-0.067610443	0.043419787	0.274216471	0.211890281	0.094902938	0.074300429	0.260926347	0.133244812	0.998735039	0.999709092	Bacteria.Bacteroidetes.Bacteroidia.Bacteroidales.Prevotellaceae.Prevotella.9	ANGPTL4
306680	ENSG00000167772	rs2042900	0.251158535	0.123617543	0.258128428	0.122527667	-0.360102139	0.352526933	0.12359289	-0.128302272	0.311049342	0.226024804	0.108350877	0.082018521	0.231579804	0.076585218	0.938500455	0.763705706	Bacteria.Proteobacteria.Betaproteobacteria.Burkholderiales	ANGPTL4
306681	ENSG00000167772	rs2042900	0.951065897	0.865873555	0.709868829	0.496862467	0.029303173	-0.056790223	-0.061687149	0.082997776	0.475684856	0.334923796	0.165097286	0.121481202	0.8594383	0.616541109	0.99967607	0.999141757	Bacteria.Firmicutes.Negativicutes.Selenomonadales	ANGPTL4
306682	ENSG00000167772	rs2042900	0.739029895	0.520366159	0.209266402	0.320482621	-0.071091317	0.108948104	-0.115912554	0.077350696	0.212502118	0.168588234	0.091416435	0.077273401	0.247923924	0.13721488	0.996033175	0.941739004	Bacteria.Firmicutes.Clostridia.Clostridiales.Lachnospiraceae.Lachnospiraceae.NK4A136.group	ANGPTL4
306683	ENSG00000167772	rs2042900	0.67061286	0.637567001	0.611020385	0.54519915	0.623170249	-0.498419431	-0.123815096	0.10713116	1.458678653	1.053092103	0.242275192	0.176169636	0.999415694	0.867031721	0.990344402	0.947305322	Bacteria.Firmicutes	ANGPTL4
306684	ENSG00000167772	rs2042900	0.884128202	0.475208921	0.745822782	0.588514019	-0.037350287	0.1335481	0.039098081	0.044791919	0.255294178	0.185965333	0.120112293	0.082391086	0.352480878	0.142766811	0.998173674	0.994266973	Bacteria.Firmicutes.Bacilli.Bacillales	ANGPTL4
306685	ENSG00000167772	rs2042900	0.918528366	0.548657289	0.803727493	0.901641372	-0.030180045	0.125640093	0.037953355	0.015508982	0.293923573	0.208401241	0.152100689	0.125007525	0.495297694	0.200188903	0.999550585	0.98181652	Bacteria.Firmicutes.Clostridia.Clostridiales.Lachnospiraceae.Lachnospiraceae.ND3007.group	ANGPTL4
306686	ENSG00000167772	rs2042900	0.652446079	0.462956888	0.645831088	0.524836643	-0.096464447	0.124895987	0.0452198	-0.051636279	0.213216194	0.169169818	0.097946835	0.080769269	0.230372782	0.098641726	0.94253553	0.990835033	Bacteria.Bacteroidetes.Bacteroidia.Bacteroidales.Porphyromonadaceae.Parabacteroides	ANGPTL4
306687	ENSG00000167772	rs2042900	0.152492075	0.212469431	0.005468133	0.006441995	0.38404704	-0.266768411	0.318729864	-0.263094223	0.265318524	0.211891133	0.110951255	0.093496234	0.223293267	0.134669852	0.537288328	0.52423467	Bacteria.Firmicutes.Clostridia.Clostridiales.Lachnospiraceae..Eubacterium..xylanophilum.group	ANGPTL4
306688	ENSG00000167772	rs2042900	0.582081912	0.635108104	0.813367991	0.685196115	-0.123986169	0.087442583	-0.026230633	-0.036802614	0.22417679	0.183410227	0.110663944	0.090384965	0.269417074	0.111305335	0.999417824	0.997023453	Bacteria.Firmicutes.Clostridia.Clostridiales.Christensenellaceae.Christensenellaceae.R.7.group	ANGPTL4
306689	ENSG00000167772	rs2042900	0.308139688	0.198272681	0.111117266	0.03776801	0.33295767	-0.377412231	-0.137296544	0.157286745	0.324183847	0.290415319	0.085021979	0.074191067	0.37421045	0.143978028	0.714601225	0.995251343	Bacteria.Proteobacteria.Gammaproteobacteria	ANGPTL4
306690	ENSG00000167772	rs2042900	0.492672131	0.368623141	0.320635972	0.220931176	-0.150432311	0.15342689	0.118279273	-0.114367409	0.218047555	0.169484721	0.118198813	0.092548841	0.200828205	0.085695743	0.997048205	0.999513539	Bacteria.Firmicutes.Clostridia.Clostridiales.Lachnospiraceae.Dorea	ANGPTL4
306691	ENSG00000167772	rs2042900	0.995328077	0.991509733	0.559401235	0.395585894	0.001562351	-0.002456361	-0.044983198	0.057772639	0.265812538	0.22996282	0.076670479	0.067561946	0.490064698	0.307205385	0.998302481	0.99762474	Bacteria.Proteobacteria.Gammaproteobacteria.Enterobacteriales.Enterobacteriaceae.Escherichia.Shigella	ANGPTL4
306692	ENSG00000167772	rs2042900	0.253066378	0.28321493	0.304037075	0.411510524	-0.803834448	0.503892701	0.152115745	-0.08305876	0.697163648	0.465729206	0.146846383	0.100497161	0.760597101	0.535727732	0.956359196	0.930754062	Bacteria.Firmicutes.Clostridia.Clostridiales.Ruminococcaceae	ANGPTL4
306693	ENSG00000167772	rs2042900	0.589650784	0.453107227	0.928973858	0.474929805	-0.114169217	0.126009392	-0.007326614	-0.047722889	0.210648285	0.166963835	0.081882708	0.066411826	0.232567173	0.121876565	0.999801261	0.989405926	Bacteria.Proteobacteria.Betaproteobacteria.Burkholderiales.Alcaligenaceae.Parasutterella	ANGPTL4
306694	ENSG00000167772	rs2042900	0.892267287	0.827998604	0.652319068	0.602867141	-0.0358824	0.05049996	0.051965598	-0.055034852	0.263920125	0.231510047	0.114815022	0.105270299	0.483516888	0.250545558	0.956893706	0.971417375	Bacteria.Firmicutes.Clostridia.Clostridiales.Ruminococcaceae.Ruminococcaceae.UCG.003	ANGPTL4
306695	ENSG00000167772	rs2042900	0.877887583	0.961442282	0.31871425	0.219084819	0.041217051	-0.00984681	-0.104543059	0.099001274	0.267218788	0.202911338	0.104054772	0.079790479	0.483088768	0.360625115	0.846618128	0.806780076	Bacteria.Firmicutes.Negativicutes.Selenomonadales.Veillonellaceae	ANGPTL4
306696	ENSG00000167772	rs2042900	0.687402499	0.488688399	0.710974313	0.775739904	-0.089126846	0.120919949	-0.042525572	0.02595733	0.220524221	0.173661685	0.114270336	0.090745754	0.245635779	0.09838837	0.998880039	0.988798676	Bacteria.Proteobacteria.Deltaproteobacteria.Desulfovibrionales.Desulfovibrionaceae.Bilophila	ANGPTL4
306697	ENSG00000167772	rs2042900	0.800773021	0.99459466	0.397758747	0.439733745	0.078304832	0.001582167	0.100230946	-0.074183377	0.309058257	0.232659596	0.117758206	0.095431944	0.510048756	0.365000155	0.999814869	0.922875354	Bacteria.Actinobacteria.Actinobacteria.Corynebacteriales.Corynebacteriaceae	ANGPTL4
306698	ENSG00000167772	rs2042900	0.406908625	0.310024203	0.428502894	0.591146144	-0.19375501	0.181224164	0.09078353	-0.047483231	0.232130675	0.177142803	0.113954652	0.087963178	0.168296362	0.072861218	0.972085394	0.961745829	Bacteria.Proteobacteria.Deltaproteobacteria.Desulfovibrionales.Desulfovibrionaceae	ANGPTL4
306699	ENSG00000167772	rs2042900	0.874081031	0.788244096	0.06378177	0.127634801	0.035318562	0.046204641	-0.197674392	0.13637502	0.221998738	0.171328255	0.10484609	0.08838835	0.319014823	0.182499569	0.844855385	0.798220071	Bacteria.Firmicutes.Clostridia.Clostridiales.Lachnospiraceaencultured	ANGPTL4
306700	ENSG00000167772	rs2042900	0.839525027	0.343499473	0.562798434	0.662769843	-0.046495907	0.17618151	0.046085036	0.029984582	0.228704408	0.18465149	0.079234518	0.068447848	0.387929685	0.137920395	0.998115183	0.993943049	Bacteria.Firmicutes.Clostridia.Clostridiales.Clostridiaceae.1	ANGPTL4
306701	ENSG00000167772	rs2042900	0.412292431	0.25948703	0.449569606	0.371181258	-0.192626617	0.221867775	0.074783862	-0.073117788	0.233461168	0.195067175	0.098314523	0.081205909	0.253609299	0.087910949	0.919919759	0.892172663	Bacteria.Firmicutes.Clostridia.Clostridiales.Lachnospiraceae.Roseburia	ANGPTL4
306702	ENSG00000167772	rs2042900	0.716483159	0.333061017	0.876583879	0.669274835	-0.092847126	0.209979967	-0.019399969	-0.044151945	0.254567854	0.215337436	0.124434651	0.102903221	0.441240548	0.169821937	0.998793879	0.998019463	Bacteria.Firmicutes.Clostridia.Clostridiales.Lachnospiraceae.Blautia	ANGPTL4
306703	ENSG00000167772	rs2042900	0.444159686	0.60671064	0.190695352	0.270915804	0.279696925	-0.152560696	0.19975196	-0.151936613	0.363332812	0.294945555	0.151085719	0.136847802	0.505373665	0.312501966	0.968970412	0.998920199	Bacteria.Firmicutes.Clostridia.Clostridiales.Lachnospiraceae..Eubacterium..ventriosum.group	ANGPTL4
306704	ENSG00000167772	rs2042900	0.75167971	0.706978399	0.840346528	0.856901118	-0.292666975	0.249887009	0.036203647	-0.023494113	0.921068098	0.661869586	0.179007956	0.129782339	0.898942581	0.697215114	0.886128927	0.869351254	Bacteria.Firmicutes.Clostridia.Clostridiales.Lachnospiraceae	ANGPTL4
306705	ENSG00000167772	rs2042900	0.431691208	0.317022129	0.553102191	0.840622267	-0.184233395	0.178511609	0.068342874	-0.017995962	0.232868239	0.177052943	0.114636923	0.08913664	0.198390525	0.075930055	0.906867998	0.953661219	Bacteria.Proteobacteria.Deltaproteobacteria	ANGPTL4
306706	ENSG00000167772	rs2042900	0.517192323	0.39392742	0.314005328	0.491262935	-0.13839053	0.14401962	-0.107685321	0.059482825	0.212523264	0.167829983	0.106136555	0.08593758	0.229902451	0.090056502	0.648537917	0.955341279	Bacteria.Actinobacteria.Actinobacteria.Bifidobacteriales.Bifidobacteriaceae.Bifidobacterium	ANGPTL4
306707	ENSG00000167772	rs2042900	0.766516796	0.581786605	0.52513664	0.833148615	0.109419219	0.151434854	0.084206736	0.021868279	0.366980102	0.273591583	0.131811531	0.103395957	0.633521016	0.377648612	0.999437234	0.997643724	Bacteria.Proteobacteria.Betaproteobacteria.Neisseriales.Neisseriaceae	ANGPTL4
306708	ENSG00000167772	rs2042900	0.684102971	0.39995882	0.043664447	0.184653047	-0.083976325	0.140160937	-0.229199722	0.122724622	0.205485589	0.165444947	0.111436527	0.091545899	0.291119843	0.084991493	0.760739436	0.968856518	Bacteria.Firmicutes.Clostridia.Clostridiales.Lachnospiraceae..Eubacterium..hallii.group	ANGPTL4
306709	ENSG00000167772	rs2042900	0.070704828	0.107505206	0.029799732	0.125876012	-0.519317844	0.399030408	-0.278420701	0.165557238	0.282690695	0.244548614	0.125367979	0.106797409	0.101910746	0.052162682	0.713389141	0.916976133	Bacteria.Firmicutes.Clostridia.Clostridiales.Ruminococcaceae.Ruminococcus.2	ANGPTL4
306710	ENSG00000167772	rs2042900	0.882186194	0.827063202	0.413848331	0.626617142	0.041540388	0.054455941	0.086679714	-0.048412828	0.279219461	0.24827337	0.105407037	0.09904813	0.630916419	0.404807561	0.984987993	0.971423926	Bacteria.Proteobacteria.Deltaproteobacteria.Desulfovibrionales.Desulfovibrionaceae.Desulfovibrio	ANGPTL4
306711	ENSG00000167772	rs2042900	0.604622035	0.464037089	0.152395913	0.257624182	-0.109051253	0.126829126	0.105131065	-0.070596574	0.209608449	0.172205484	0.0726124	0.061824125	0.269664855	0.110071828	0.577242758	0.824514589	Bacteria.Proteobacteria.Betaproteobacteria.Burkholderiales.Alcaligenaceae.Sutterella	ANGPTL4
306712	ENSG00000167772	rs2042900	0.754806342	0.88346731	0.92720386	0.549528643	-0.091746438	0.0347115	0.016270288	-0.087933598	0.29254953	0.235902343	0.177404359	0.146176228	0.433257846	0.280503989	0.898573745	0.994506574	Bacteria.Firmicutes.Clostridia.Clostridiales.Family.XIII	ANGPTL4
306713	ENSG00000167772	rs2042900	0.487560212	0.472034949	0.601044089	0.704972772	-0.357122793	0.26654371	0.086285999	-0.045614825	0.511555925	0.368496952	0.164219299	0.119956639	0.64423905	0.390949073	0.996108676	0.998901623	Bacteria.Firmicutes.Clostridia.Clostridiales.Lachnospiraceae..Ruminococcus..gnavus.group	ANGPTL4
306714	ENSG00000167772	rs2042900	0.712254961	0.619664814	0.990657945	0.912206053	-0.108778002	0.115581271	0.001758003	-0.012947159	0.293660429	0.231775753	0.149576054	0.116978395	0.458664118	0.24161165	0.99866926	0.998450173	Bacteria.Firmicutes.Clostridia.Clostridiales.Ruminococcaceae.Ruminiclostridium.9	ANGPTL4
306715	ENSG00000167772	rs2042900	0.998117046	0.807389391	0.652215522	0.69510547	-0.000766682	0.060113	0.060216858	-0.04047757	0.323645866	0.24558382	0.13300324	0.102825276	0.521248508	0.248393028	0.987941569	0.997803387	Bacteria.Actinobacteria.Actinobacteria.Micrococcales	ANGPTL4
306716	ENSG00000167772	rs2042900	0.116978263	0.087838826	0.102545644	0.11442282	-0.52656398	0.413173959	0.250671759	-0.183971116	0.331508548	0.238471446	0.151406198	0.114997414	0.267160497	0.108938147	0.995261573	0.962978444	Bacteria.Firmicutes.Clostridia.Clostridiales.Lachnospiraceae.Lachnospiraceae.UCG.008	ANGPTL4
306717	ENSG00000167772	rs2042900	0.80669364	0.809417688	0.20406918	0.276135987	0.062053683	0.043820203	0.140027203	-0.08260794	0.252581031	0.180965853	0.109162421	0.075225728	0.323183978	0.19834614	0.999550314	0.996901429	Bacteria.Proteobacteria.Gammaproteobacteria.Pseudomonadales	ANGPTL4
306718	ENSG00000167772	rs2042900	0.598791949	0.659862573	0.868361629	0.610116129	-0.118237433	0.080794669	-0.018492244	-0.046732742	0.223641015	0.182752257	0.111140419	0.091212452	0.271442699	0.116897964	0.999989953	0.995249858	Bacteria.Firmicutes.Clostridia.Clostridiales.Christensenellaceae	ANGPTL4
306719	ENSG00000167772	rs2042900	0.581600539	0.616259418	0.779436304	0.990170868	-0.187861462	0.135331955	-0.037192399	0.001304959	0.339234592	0.268759701	0.132262896	0.105527447	0.527167776	0.332978689	0.83045283	0.917971894	Bacteria.Firmicutes.Erysipelotrichia.Erysipelotrichales.Erysipelotrichaceae.Faecalitalea	ANGPTL4
306720	ENSG00000167772	rs2042900	0.749024011	0.931591602	0.423524047	0.59639937	0.109657356	0.021450041	0.105938979	-0.052871912	0.341328876	0.248924966	0.131548116	0.099352662	0.602308837	0.38939999	0.999028109	0.997798285	Bacteria.Actinobacteria.Actinobacteria.Micrococcales.Micrococcaceae	ANGPTL4
306721	ENSG00000167772	rs2042900	0.382172674	0.094199955	0.011713297	0.001424016	-0.173653012	0.276970687	-0.212227499	0.238990967	0.197383142	0.163106546	0.081853739	0.071766463	0.187973342	0.026889088	0.372486026	0.534916318	Bacteria.Fusobacteria.Fusobacteriia.Fusobacteriales	ANGPTL4
306722	ENSG00000167772	rs2042900	0.409548357	0.401400009	0.446246081	0.944880646	-0.187846971	0.147806058	0.113706087	-0.00743788	0.226330095	0.175006697	0.148388522	0.107173237	0.225514431	0.104326233	0.647832507	0.92674813	Bacteria.Firmicutes.Bacilli.Lactobacillales.Streptococcaceae.Streptococcus	ANGPTL4
306723	ENSG00000167772	rs2042900	0.351389807	0.318336999	0.343480836	0.518264059	-0.222335795	0.176000424	-0.110254583	0.054057535	0.236895765	0.175040839	0.115550612	0.083228407	0.20114556	0.10701826	0.998970432	0.998994847	Bacteria.Firmicutes.Erysipelotrichia.Erysipelotrichales.Erysipelotrichaceae.Erysipelatoclostridium	ANGPTL4
306724	ENSG00000167772	rs2042900	0.811085849	0.763461899	0.40326268	0.629152895	0.071732436	0.065042393	0.108367548	-0.042629724	0.298904088	0.215240893	0.128821996	0.087863115	0.421770127	0.347685985	0.998201428	0.99782309	Bacteria.Firmicutes.Bacilli.Bacillales.Staphylococcaceae.Staphylococcus	ANGPTL4
306725	ENSG00000167772	rs2042900	0.427750385	0.621078004	0.332587902	0.428337192	0.620531523	-0.254519524	-0.14046235	0.075260947	0.777638752	0.512460681	0.143904227	0.094436108	0.90140863	0.686746969	0.998912436	0.981117471	Bacteria.Bacteroidetes.Bacteroidia.Bacteroidales	ANGPTL4
306726	ENSG00000167772	rs2042900	0.258006988	0.202419363	0.274899978	0.326886638	-0.333445546	0.299392092	-0.121933644	0.096266197	0.292248298	0.232538975	0.110749032	0.097460922	0.250285924	0.108523622	0.847796361	0.926870238	Bacteria.Firmicutes.Clostridia.Clostridiales.Lachnospiraceae.Lachnospiraceae.UCG.010	ANGPTL4
306727	ENSG00000167772	rs2042900	0.530673762	0.405093894	0.379037635	0.398034955	-0.134455538	0.14326881	-0.093900244	0.067209878	0.213319437	0.170979296	0.106027675	0.079009274	0.223593486	0.107833267	0.598029972	0.928378173	Bacteria.Firmicutes.Negativicutes.Selenomonadales.Veillonellaceae.Veillonella	ANGPTL4
306728	ENSG00000167772	rs2042900	0.728394006	0.492805626	0.83512712	0.984082096	-0.082972837	0.126304084	-0.020466604	-0.001676712	0.237921236	0.183131054	0.097947526	0.083721738	0.318199396	0.131797575	0.997528932	0.997707395	Bacteria.Bacteroidetes.Bacteroidia.Bacteroidales.Rikenellaceae.Alistipes	ANGPTL4
306729	ENSG00000167772	rs2042900	0.809299103	0.604544907	0.726598177	0.778922319	-0.061705512	0.102290687	0.034780853	-0.023444611	0.254665806	0.19657185	0.099049884	0.083174168	0.397705128	0.203089227	0.962147432	0.997412515	Bacteria.Proteobacteria.Gammaproteobacteria.Enterobacteriales.Enterobacteriaceae.Citrobacter	ANGPTL4
306730	ENSG00000167772	rs2042900	0.801930931	0.905076266	0.349278929	0.470134446	0.072456581	0.024818148	0.145814934	-0.086896207	0.287684497	0.207318336	0.154680095	0.119618381	0.43868449	0.308969766	0.907206952	0.989731238	Bacteria.Actinobacteria.Coriobacteriia.Coriobacteriales.Coriobacteriaceae	ANGPTL4
306731	ENSG00000167772	rs2042900	0.70726709	0.496460622	0.600401783	0.989317894	-0.080313282	0.114787594	-0.09199702	0.001730609	0.212944004	0.167853632	0.174779285	0.128772707	0.203083757	0.099052575	0.960776075	0.966312221	Bacteria.Firmicutes.Clostridia.Clostridiales.Ruminococcaceae.Ruminiclostridium.5	ANGPTL4
306732	ENSG00000167772	rs2042900	0.157208829	0.173891394	0.1892228	0.290725178	-0.661187134	0.433625324	0.141116481	-0.079722042	0.46211398	0.315445657	0.106376936	0.074851446	0.502320147	0.269214599	0.999785669	0.999420701	Bacteria.Firmicutes.Clostridia.Clostridiales.Ruminococcaceae.Faecalibacterium	ANGPTL4
306733	ENSG00000167772	rs2042900	0.730384483	0.915018819	0.400306889	0.36696317	0.123595449	-0.025881152	0.116146094	-0.08506549	0.357131188	0.241609193	0.137199858	0.093641456	0.554868767	0.366965694	0.99946547	0.972078348	Bacteria.Firmicutes.Erysipelotrichia.Erysipelotrichales.Erysipelotrichaceae..Clostridium..innocuum.group	ANGPTL4
306734	ENSG00000167772	rs2042900	0.59065495	0.639160177	0.203931173	0.176324873	0.156408085	-0.116133325	-0.102210966	0.095923073	0.289363593	0.246542782	0.079657028	0.070180593	0.438680646	0.234384953	0.933185769	0.965530807	Bacteria.Proteobacteria.Gammaproteobacteria.Enterobacteriales.Enterobacteriaceae	ANGPTL4
306735	ENSG00000167772	rs2042900	0.887257252	0.740715974	0.930309911	0.939887478	-0.071478729	0.110535809	-0.012036338	0.00685418	0.502223511	0.332638801	0.137104737	0.090545059	0.792305796	0.540348427	0.909948314	0.925578524	Bacteria.Firmicutes.Clostridia.Clostridiales.Lachnospiraceae..Eubacterium..rectale.group	ANGPTL4
306736	ENSG00000167800	rs2514027	0.248069961	0.36705603	0.260159494	0.224951563	-0.178371924	0.333967936	0.087071872	-0.229397821	0.153062356	0.367708957	0.076663154	0.187272649	0.234120074	0.153654135	0.658347415	0.982679299	Bacteria.Firmicutes.Bacilli	TBX10
306737	ENSG00000167800	rs2514027	0.345785179	0.716680429	0.395407903	0.509203718	-0.135257937	0.10758212	-0.077312166	0.12161639	0.142438317	0.295183063	0.090378118	0.183244149	0.230171809	0.201645881	0.783279043	0.811441833	Bacteria.Firmicutes.Clostridia.Clostridiales.Ruminococcaceae.Butyricicoccus	TBX10
306738	ENSG00000167800	rs2514027	0.241187009	0.860824489	0.328879611	0.7884314	-0.24445289	0.062149534	-0.078633549	0.038285253	0.206697559	0.353100915	0.079940531	0.142091733	0.414085617	0.405771078	0.996483139	0.893925663	Bacteria.Bacteroidetes.Bacteroidia.Bacteroidales.Porphyromonadaceae.Butyricimonas	TBX10
306739	ENSG00000167800	rs2514027	0.517425837	0.987544356	0.940439808	0.917847395	-0.08531766	0.003563515	0.004188488	-0.009183727	0.131093721	0.227399494	0.055844843	0.088696307	0.194031119	0.182019059	0.909618463	0.991310041	Bacteria.Proteobacteria.Gammaproteobacteria.Pasteurellales.Pasteurellaceae.Haemophilus	TBX10
306740	ENSG00000167800	rs2514027	0.897976104	0.393350529	0.421577455	0.157245026	-0.019420355	-0.237602643	-0.047242856	0.139441447	0.150880967	0.276545484	0.058416262	0.097466428	0.381615127	0.142913296	0.999507593	0.935584968	Bacteria.Firmicutes.Clostridia.Clostridiales.Lachnospiraceae.Lachnoclostridium	TBX10
306741	ENSG00000167800	rs2514027	0.22159913	0.80010645	0.157480879	0.621205471	-0.178727953	0.09882314	-0.073655166	0.066826049	0.144842634	0.388711856	0.051513004	0.134599715	0.187030432	0.290486058	0.801440453	0.84258984	Bacteria.Firmicutes.Clostridia.Clostridiales.Lachnospiraceae.Tyzzerella	TBX10
306742	ENSG00000167800	rs2514027	0.871763328	0.660543194	0.704925241	0.572450372	-0.030168126	-0.157469997	0.030759269	-0.079046313	0.186168115	0.356950012	0.080876212	0.139343362	0.460929611	0.28490682	0.988161388	0.950695192	Bacteria.Firmicutes.Bacilli.Lactobacillales.Carnobacteriaceae	TBX10
306743	ENSG00000167800	rs2514027	0.341059319	0.440585938	0.475201323	0.357791164	-0.16735363	0.332694267	-0.048598258	0.172330725	0.174508674	0.428790978	0.067671761	0.186091182	0.332971745	0.23725798	0.853439469	0.9024458	Bacteria.Firmicutes.Clostridia.Clostridiales.Ruminococcaceae.Ruminococcaceae.UCG.014	TBX10
306744	ENSG00000167800	rs2514027	0.587730603	0.172849072	0.257970524	0.085091598	0.124181229	-0.491138727	0.094311854	-0.216267093	0.22794114	0.356407116	0.082653216	0.123713315	0.616707262	0.19810861	0.998986731	0.998377846	Bacteria.Firmicutes.Clostridia.Clostridiales.Family.XI.Anaerococcus	TBX10
306745	ENSG00000167800	rs2514027	0.392272225	0.652373735	0.539599756	0.353837173	-0.137295762	0.114383769	-0.047565493	0.125490289	0.159432699	0.252767019	0.077137761	0.13439407	0.288574859	0.22498121	0.865165271	0.980195651	Bacteria.Firmicutes.Clostridia.Clostridiales.Ruminococcaceae..Eubacterium..coprostanoligenes.group	TBX10
306746	ENSG00000167800	rs2514027	0.451562092	0.888051577	0.467039686	0.274890857	-0.099826723	-0.03209431	-0.042550256	0.117984321	0.131818284	0.227111889	0.058165421	0.107159914	0.183216777	0.158430274	0.996546716	0.994860843	Bacteria.Firmicutes.Clostridia.Clostridiales.Ruminococcaceae.Ruminococcaceae.UCG.002	TBX10
306747	ENSG00000167800	rs2514027	0.72247711	0.941406533	0.040111515	0.556054492	-0.046063168	-0.017690226	0.146568151	-0.059850614	0.129148085	0.239761469	0.069996887	0.101145539	0.290556152	0.185617234	0.371431936	0.962515407	Bacteria.Actinobacteria.Actinobacteria.Bifidobacteriales.Bifidobacteriaceae.Bifidobacterium	TBX10
306748	ENSG00000167800	rs2514027	0.09268172	0.36948322	0.107121616	0.2576767	-0.352914176	0.356970736	0.097634979	-0.116251363	0.206848036	0.395045089	0.059769698	0.101817119	0.201508629	0.217138313	0.714601225	0.995251343	Bacteria.Proteobacteria.Gammaproteobacteria	TBX10
306749	ENSG00000167800	rs2514027	0.489403391	0.711163386	0.739371149	0.405150444	-0.105924231	0.092066757	-0.023904117	0.101524199	0.152376717	0.247562042	0.07155	0.121175273	0.30103778	0.209525921	0.924356744	0.871002145	Bacteria.Firmicutes.Clostridia.Clostridiales.Ruminococcaceae.Ruminococcaceae.UCG.005	TBX10
306750	ENSG00000167800	rs2514027	0.736756485	0.721288396	0.486096388	0.70460135	-0.049016517	0.116713693	-0.049602631	-0.058589815	0.145202829	0.325774776	0.070813435	0.153874433	0.335287734	0.200053956	0.997851323	0.977487446	Bacteria.Firmicutes.Clostridia.Clostridiales.Lachnospiraceae.Fusicatenibacter	TBX10
306751	ENSG00000167800	rs2514027	0.941747081	0.812710383	0.007519457	0.401076319	0.009407527	-0.051388162	0.180870582	-0.093759917	0.128250076	0.216024702	0.065584782	0.110937787	0.361264283	0.14507831	0.414233494	0.869357444	Bacteria.Firmicutes.Clostridia.Clostridiales.Peptostreptococcaceae	TBX10
306752	ENSG00000167800	rs2514027	0.885618947	0.949756471	0.916502699	0.947166271	-0.050821805	-0.031291836	-0.006926989	0.006866693	0.35193388	0.494711581	0.065819405	0.103230112	0.86131307	0.751741992	0.99911693	0.997690506	Bacteria.Bacteroidetes.Bacteroidia.Bacteroidales.Bacteroidaceae.Bacteroides	TBX10
306753	ENSG00000167800	rs2514027	0.384401898	0.946038965	0.564259876	0.912576191	-0.148292343	0.018221367	0.035731835	-0.011284133	0.169353243	0.268198723	0.061665343	0.102386288	0.307583284	0.356766653	0.921070528	0.925227435	Bacteria.Firmicutes.Negativicutes.Selenomonadales.Veillonellaceae	TBX10
306754	ENSG00000167800	rs2514027	0.318888177	0.675379107	0.397203763	0.664058124	-0.449638489	0.310973052	0.089177855	-0.073932703	0.447700467	0.739272484	0.104648474	0.169461961	0.68081178	0.699249784	0.885532587	0.99665811	Bacteria.Proteobacteria	TBX10
306755	ENSG00000167800	rs2514027	0.680633518	0.621720328	0.181498905	0.497815453	0.071940613	-0.133148743	-0.08646708	0.083786775	0.174010131	0.268582523	0.064030527	0.122909011	0.474980557	0.227489794	0.951961461	0.928069436	Bacteria.Proteobacteria.Betaproteobacteria	TBX10
306756	ENSG00000167800	rs2514027	0.910092652	0.864884877	0.380446414	0.793886632	0.01984685	-0.047916174	-0.073810052	0.035510239	0.175084687	0.280500458	0.083591004	0.13536646	0.495963429	0.335201255	0.998793879	0.998019463	Bacteria.Firmicutes.Clostridia.Clostridiales.Lachnospiraceae.Blautia	TBX10
306757	ENSG00000167800	rs2514027	0.575870665	0.515978227	0.808087836	0.461064021	-0.105633735	-0.256592625	-0.022842055	-0.122950575	0.187886812	0.392900756	0.093664811	0.165829397	0.433331237	0.237269211	0.998330087	0.999834196	Bacteria.Actinobacteria.Coriobacteriia.Coriobacteriales.Coriobacteriaceae.Collinsella	TBX10
306758	ENSG00000167800	rs2514027	0.05310015	0.265872325	0.014831977	0.052856068	-0.301943926	0.302974198	-0.163543682	0.231222984	0.15331307	0.269998815	0.065362578	0.117280155	0.10655025	0.120229255	0.974916192	0.944015052	Bacteria.Firmicutes.Clostridia.Clostridiales.Ruminococcaceae.Ruminococcus.1	TBX10
306759	ENSG00000167800	rs2514027	0.756585002	0.816201472	0.428102152	0.548199009	-0.043616404	-0.058495584	-0.04818781	0.057949961	0.140129122	0.250663015	0.060434303	0.096012143	0.32655258	0.195996152	0.997466038	0.994193156	Bacteria.Bacteroidetes.Bacteroidia.Bacteroidales.Rikenellaceae	TBX10
306760	ENSG00000167800	rs2514027	0.292929013	0.844654543	0.092434835	0.411608126	-0.140215708	0.044036696	-0.127950352	0.127705225	0.132257025	0.223859612	0.074935548	0.154549683	0.163599071	0.143759787	0.715992769	0.997649073	Bacteria.Firmicutes.Clostridia.Clostridiales.Ruminococcaceaencultured	TBX10
306761	ENSG00000167800	rs2514027	0.143784605	0.407991918	0.108142641	0.208969749	-0.230302942	0.237696912	-0.117472511	0.192521937	0.155670717	0.285437841	0.072126885	0.151735673	0.175809045	0.135471753	0.696504714	0.961152204	Bacteria.Bacteroidetes.Bacteroidia.Bacteroidales.Porphyromonadaceae.Odoribacter	TBX10
306762	ENSG00000167800	rs2514027	0.530145341	0.771497864	0.872195597	0.533449877	-0.083424898	-0.070523849	0.011943406	0.084778489	0.132186644	0.241841353	0.073954503	0.135420913	0.210292206	0.157669423	0.997048205	0.999513539	Bacteria.Firmicutes.Clostridia.Clostridiales.Lachnospiraceae.Dorea	TBX10
306763	ENSG00000167800	rs2514027	0.547106229	0.943675839	0.328463749	0.642887368	-0.07884192	-0.015794093	0.049237217	-0.037432208	0.130269184	0.222702751	0.050012265	0.080359941	0.194416422	0.18342694	0.937508231	0.96414545	Bacteria.Firmicutes.Negativicutes.Selenomonadales.Veillonellaceae.Dialister	TBX10
306764	ENSG00000167800	rs2514027	0.860587452	0.284808658	0.428453219	0.186081502	0.034342886	-0.401081948	0.054567767	-0.179903978	0.194782936	0.371944808	0.068487959	0.134641233	0.542259759	0.192774236	0.999586829	0.996426659	Bacteria.Firmicutes.Negativicutes.Selenomonadales.Veillonellaceae.Megasphaera	TBX10
306765	ENSG00000167800	rs2514027	0.341249796	0.860507203	0.147199476	0.41723473	-0.126543547	0.040285098	-0.078686113	0.07995444	0.132006225	0.228352611	0.053647447	0.097940947	0.17270096	0.190867315	0.551294081	0.957040409	Bacteria.Firmicutes.Negativicutes.Selenomonadales.Acidaminococcaceae	TBX10
306766	ENSG00000167800	rs2514027	0.718560352	0.98279232	0.649745522	0.937442118	-0.053399343	-0.007816005	0.026481193	-0.013105615	0.147540403	0.361013215	0.058047633	0.166346837	0.330035619	0.272115263	0.999305535	0.996648336	Bacteria.Proteobacteria.Gammaproteobacteria.Pseudomonadales.Pseudomonadaceae.Pseudomonas	TBX10
306767	ENSG00000167800	rs2514027	0.506661644	0.948362384	0.902679844	0.778746116	-0.09338078	-0.014867886	0.008655353	0.030428476	0.139857172	0.22870079	0.070513319	0.107862423	0.225845023	0.210050208	0.925799373	0.916558167	Bacteria.Firmicutes.Clostridia.Clostridiales.Lachnospiraceaencultured	TBX10
306768	ENSG00000167800	rs2514027	0.961584604	0.618756652	0.589097004	0.519720862	-0.008977181	-0.178195787	0.04302359	-0.089710923	0.185676951	0.356410458	0.079262558	0.138605116	0.47712208	0.288459711	0.963485106	0.971945944	Bacteria.Firmicutes.Bacilli.Lactobacillales.Carnobacteriaceae.Granulicatella	TBX10
306769	ENSG00000167800	rs2514027	0.39978575	0.48334149	0.550575397	0.334780173	-0.148976882	0.234409294	-0.052026881	0.158897832	0.175786309	0.332534078	0.086714654	0.163536702	0.383606776	0.215257357	0.999274386	0.998480911	Bacteria.Firmicutes.Clostridia.Clostridiales.Ruminococcaceae.Ruminococcaceae.UCG.013	TBX10
306770	ENSG00000167800	rs2514027	0.486228155	0.964611349	0.776962101	0.809526758	-0.09324592	-0.010043714	-0.014741242	-0.021977188	0.133159613	0.225517206	0.051825094	0.090812991	0.191168284	0.232003546	0.99994518	0.999865593	Bacteria.Bacteroidetes.Bacteroidia.Bacteroidales.Prevotellaceae	TBX10
306771	ENSG00000167800	rs2514027	0.677066624	0.979086569	0.686402059	0.899834717	-0.058981991	0.005930757	0.025212207	0.012521875	0.140995173	0.225387075	0.062171517	0.099100401	0.288457127	0.230678093	0.999550314	0.996901429	Bacteria.Proteobacteria.Gammaproteobacteria.Pseudomonadales	TBX10
306772	ENSG00000167800	rs2514027	0.171897294	0.917837627	0.189948375	0.818601408	-0.247152976	0.05546226	-0.093242565	0.044056636	0.178949729	0.535589834	0.070405257	0.191333718	0.282784326	0.370487346	0.999469974	0.995685903	Bacteria.Bacteroidetes.Bacteroidia.Bacteroidales.Porphyromonadaceae.Barnesiella	TBX10
306773	ENSG00000167800	rs2514027	0.383054574	0.420631664	0.025439398	0.142157411	0.141795456	-0.20451522	0.119722345	-0.12366818	0.161472891	0.252368109	0.052359907	0.083246989	0.311886305	0.204394806	0.999614985	0.99936283	Bacteria.Firmicutes.Clostridia.Clostridiales.Lachnospiraceae.Tyzzerella.4	TBX10
306774	ENSG00000167800	rs2514027	0.609157356	0.973656377	0.84697811	0.722489634	-0.071492397	0.007450552	0.00992379	0.028004836	0.139163718	0.224764288	0.051223428	0.078521333	0.240717966	0.211116007	0.99894297	0.998882343	Bacteria.Verrucomicrobia.Verrucomicrobiae.Verrucomicrobiales.Verrucomicrobiaceae.Akkermansia	TBX10
306775	ENSG00000167800	rs2514027	0.228134917	0.466002974	0.005332896	0.278044181	0.190481208	-0.238151259	-0.173649286	0.13585125	0.156583994	0.324788973	0.060261159	0.124207806	0.213000547	0.16098475	0.632839645	0.969189617	Bacteria.Firmicutes.Clostridia.Clostridiales.Ruminococcaceae.Subdoligranulum	TBX10
306776	ENSG00000167800	rs2514027	0.467157987	0.671040213	0.233508155	0.651009503	0.195206769	-0.281688719	-0.109069772	0.111691062	0.266915248	0.660271013	0.090710727	0.245782062	0.760150451	0.553524206	0.99967607	0.999141757	Bacteria.Firmicutes.Negativicutes.Selenomonadales	TBX10
306777	ENSG00000167800	rs2514027	0.599782372	0.882066446	0.980133918	0.584877537	-0.078197399	0.034683223	-0.001813607	0.07572602	0.148309555	0.232889581	0.072557127	0.137941622	0.313779809	0.175044091	0.968800739	0.923147978	Bacteria.Firmicutes.Clostridia.Clostridiales.Lachnospiraceae..Eubacterium..eligens.group	TBX10
306778	ENSG00000167800	rs2514027	0.634243108	0.632168369	0.965914776	0.50857282	-0.095453072	-0.153416639	-0.003198035	-0.079822622	0.199700557	0.319010815	0.074555033	0.120092322	0.55289556	0.337521326	0.852159546	0.85896077	Bacteria.Firmicutes.Erysipelotrichia.Erysipelotrichales.Erysipelotrichaceae.Faecalitalea	TBX10
306779	ENSG00000167800	rs2514027	0.722068152	0.94159839	0.040068841	0.556016507	-0.046131125	-0.017631553	0.146577563	-0.05985246	0.129139899	0.239752745	0.069985898	0.101138907	0.28978178	0.185688048	0.370584144	0.963320761	Bacteria.Actinobacteria.Actinobacteria.Bifidobacteriales.Bifidobacteriaceae	TBX10
306780	ENSG00000167800	rs2514027	0.555741032	0.778808413	0.828601908	0.70351845	-0.115326106	0.093825143	-0.022020694	0.065330673	0.194742292	0.332686253	0.101311909	0.170919568	0.442924775	0.310024097	0.955840804	0.996667742	Bacteria.Firmicutes.Clostridia.Clostridiales.Family.XIII.Family.XIII.AD3011.group	TBX10
306781	ENSG00000167800	rs2514027	0.920009559	0.363764349	0.39307597	0.152078157	0.018311075	-0.260897293	0.067728127	-0.149128953	0.181645513	0.285278282	0.078782718	0.102919995	0.607938545	0.204491439	0.997152221	0.990360691	Bacteria.Firmicutes.Clostridia.Clostridiales.Family.XI	TBX10
306782	ENSG00000167800	rs2514027	0.517145827	0.988386001	0.981007748	0.93724387	-0.08539516	0.00332666	0.00135931	-0.007039748	0.131124853	0.227670127	0.05688466	0.089071183	0.199312565	0.177688183	0.888443034	0.937217323	Bacteria.Proteobacteria.Gammaproteobacteria.Pasteurellales.Pasteurellaceae	TBX10
306783	ENSG00000167800	rs2514027	0.483283496	0.508090238	0.719563683	0.298153	-0.094181064	0.193062819	0.027264402	-0.176173263	0.133587904	0.290129583	0.075612275	0.167996136	0.24351449	0.11732133	0.734117565	0.955303348	Bacteria.Firmicutes.Bacilli.Lactobacillales.Streptococcaceae	TBX10
306784	ENSG00000167800	rs2514027	0.018109425	0.555359685	0.012335512	0.629360723	-0.484784376	-0.281221809	-0.179825737	-0.075954176	0.200013562	0.474418468	0.069887893	0.156642456	0.082676083	0.375997487	0.20021563	0.85560837	Bacteria.Firmicutes.Erysipelotrichia.Erysipelotrichales.Erysipelotrichaceae.Holdemanella	TBX10
306785	ENSG00000167800	rs2514027	0.512779708	0.737778597	0.864457117	0.318083323	-0.095551288	0.079483721	-0.012075512	0.110266506	0.145198462	0.236410465	0.070464531	0.109607405	0.249773972	0.124939968	0.999417824	0.997023453	Bacteria.Firmicutes.Clostridia.Clostridiales.Christensenellaceae.Christensenellaceae.R.7.group	TBX10
306786	ENSG00000167800	rs2514027	0.636465262	0.987172945	0.086768274	0.462538695	-0.061266074	0.00353508	-0.104695536	0.080189517	0.129023407	0.2190525	0.060218315	0.108513662	0.253438716	0.191145333	0.863250727	0.939697157	Bacteria.Proteobacteria.Deltaproteobacteria	TBX10
306787	ENSG00000167800	rs2514027	0.776465922	0.75816126	0.717918189	0.6484324	-0.046687829	-0.092547875	0.019764339	-0.046058569	0.163763732	0.299336768	0.054478159	0.10055706	0.381593566	0.25150969	0.998735039	0.999709092	Bacteria.Bacteroidetes.Bacteroidia.Bacteroidales.Prevotellaceae.Prevotella.9	TBX10
306788	ENSG00000167800	rs2514027	0.754047128	0.591236553	0.200818977	0.40283778	0.052976279	-0.139669441	-0.080877386	0.09936935	0.168384956	0.25880229	0.06259241	0.118018147	0.423237566	0.239729274	0.938500455	0.900233138	Bacteria.Proteobacteria.Betaproteobacteria.Burkholderiales	TBX10
306789	ENSG00000167800	rs2514027	0.545558282	0.695708992	0.873041147	0.433118761	-0.098793596	0.101777101	-0.011929984	0.095579953	0.162604755	0.259085109	0.074367733	0.121188674	0.367533954	0.220423161	0.970428374	0.948450797	Bacteria.Firmicutes.Clostridia.Clostridiales.Ruminococcaceae.Ruminococcaceae.UCG.003	TBX10
306790	ENSG00000167800	rs2514027	0.486173938	0.360251123	0.023377554	0.153602633	0.104263034	-0.324460628	0.152972105	-0.195131865	0.148873993	0.352178302	0.065903924	0.135177336	0.312516847	0.126219299	0.705704632	0.924960833	Bacteria.Firmicutes.Clostridia.Clostridiales.Ruminococcaceae.Ruminococcus.2	TBX10
306791	ENSG00000167800	rs2514027	0.9217873	0.530922455	0.96702505	0.52866865	-0.061404922	-1.075642704	-0.00445923	0.185339287	0.623028213	1.7075892	0.107459358	0.292615387	0.989122299	0.742344738	0.996576058	0.843195709	Bacteria.Firmicutes.Clostridia.Clostridiales	TBX10
306792	ENSG00000167800	rs2514027	0.291814666	0.781092664	0.207125033	0.407958234	-0.147175975	0.065663218	-0.070965428	0.081175146	0.138499344	0.235324951	0.055702054	0.097471965	0.180817077	0.187309455	0.635934747	0.927638549	Bacteria.Firmicutes.Negativicutes.Selenomonadales.Acidaminococcaceae.Phascolarctobacterium	TBX10
306793	ENSG00000167800	rs2514027	0.612490772	0.947057798	0.22711279	0.738150823	-0.066300801	-0.014728451	-0.066114714	0.034413603	0.130272048	0.220965149	0.054228541	0.10250845	0.21953056	0.177461761	0.934169653	0.990835033	Bacteria.Bacteroidetes.Bacteroidia.Bacteroidales.Porphyromonadaceae.Parabacteroides	TBX10
306794	ENSG00000167800	rs2514027	0.569524798	0.7278869	0.035400389	0.485814221	0.085321052	-0.094939756	0.121261041	-0.072964594	0.149263266	0.271707153	0.056456616	0.10409769	0.324345095	0.224762008	0.99830237	0.997282036	Bacteria.Firmicutes.Clostridia.Clostridiales.Clostridiaceae.1.Clostridium.sensu.stricto.1	TBX10
306795	ENSG00000167800	rs2514027	0.74181687	0.385332375	0.19206048	0.188701426	0.05710512	-0.249651368	0.086276854	-0.173927615	0.172608864	0.285669472	0.065460511	0.130954237	0.490208217	0.194575626	0.999814869	0.907533519	Bacteria.Actinobacteria.Actinobacteria.Corynebacteriales.Corynebacteriaceae	TBX10
306796	ENSG00000167800	rs2514027	0.541803127	0.737971415	0.865889516	0.573378417	-0.101762048	0.093831924	0.012427812	-0.085192305	0.16593251	0.279300091	0.073302583	0.150542084	0.303122792	0.179662093	0.999513786	0.966818112	Bacteria.Firmicutes.Erysipelotrichia.Erysipelotrichales.Erysipelotrichaceae	TBX10
306797	ENSG00000167800	rs2514027	0.1220811	0.837144396	0.019358892	0.567739297	-0.212873906	0.049351747	0.173928167	-0.080900375	0.135916275	0.239152767	0.072554256	0.140875894	0.120321043	0.232174484	0.375138437	0.932690213	Bacteria.Actinobacteria.Actinobacteria	TBX10
306798	ENSG00000167800	rs2514027	0.810290021	0.824615331	0.023413676	0.51275488	0.03258866	-0.051281452	0.149492043	-0.078066249	0.13521378	0.230483163	0.064422098	0.118621419	0.335261055	0.202210791	0.713126428	0.989422623	Bacteria.Firmicutes.Clostridia.Clostridiales.Peptostreptococcaceae.Intestinibacter	TBX10
306799	ENSG00000167800	rs2514027	0.462477792	0.945792716	0.32513027	0.939812407	-0.096058436	0.015102849	-0.074161461	-0.008616489	0.129969962	0.221286102	0.074807762	0.113683248	0.208890243	0.159409253	0.984441985	0.997633675	Bacteria.Firmicutes.Clostridia.Clostridiales.Ruminococcaceae.Flavonifractor	TBX10
306800	ENSG00000167800	rs2514027	0.863838258	0.705158767	0.013411105	0.097059488	-0.021895265	-0.083737887	0.12795998	-0.136379062	0.127179455	0.22035755	0.050357564	0.081023218	0.322557395	0.138317165	0.369002501	0.834704795	Bacteria.Fusobacteria.Fusobacteriia.Fusobacteriales.Fusobacteriaceae.Fusobacterium	TBX10
306801	ENSG00000167800	rs2514027	0.559039272	0.549757892	0.789070951	0.491319142	-0.096327302	-0.201276985	-0.028835907	-0.106129322	0.164031068	0.334785118	0.107354039	0.153349887	0.363691665	0.214668623	0.949650893	0.989731238	Bacteria.Actinobacteria.Coriobacteriia.Coriobacteriales.Coriobacteriaceae	TBX10
306802	ENSG00000167800	rs2514027	0.174232418	0.851807081	0.171870024	0.738898914	-0.223536307	0.055482811	0.125014526	-0.061012976	0.162744691	0.295833997	0.090510228	0.182281482	0.213291158	0.261115089	0.925664213	0.979665691	Bacteria.Actinobacteria	TBX10
306803	ENSG00000167800	rs2514027	0.736443474	0.571439839	0.415902191	0.495012746	0.08242582	-0.18752387	0.091935437	-0.118598099	0.243870595	0.329698295	0.112293997	0.17284202	0.615213115	0.342794555	0.923478391	0.981962125	Bacteria.Firmicutes.Clostridia.Clostridiales.Ruminococcaceae.Anaerotruncus	TBX10
306804	ENSG00000167800	rs2514027	0.930609809	0.587520644	0.976961641	0.585397582	-0.06539901	-1.041794977	-0.003619261	0.176235092	0.748181641	1.911192136	0.124853776	0.321473963	0.999415694	0.85972126	0.995638616	0.95197978	Bacteria.Firmicutes	TBX10
306805	ENSG00000167800	rs2514027	0.475246602	0.654194035	0.714663231	0.415794636	-0.096192861	0.121621018	0.02785255	-0.130610361	0.13395975	0.270276465	0.075856347	0.159496271	0.248169473	0.155703935	0.725273523	0.921307549	Bacteria.Firmicutes.Bacilli.Lactobacillales.Streptococcaceae.Streptococcus	TBX10
306806	ENSG00000167800	rs2514027	0.970542939	0.646771456	0.1641995	0.262314152	0.005439452	-0.106581328	0.098555106	-0.185438572	0.146743827	0.231517651	0.070059813	0.164017432	0.372984359	0.179696116	0.998173674	0.991886968	Bacteria.Firmicutes.Bacilli.Bacillales	TBX10
306807	ENSG00000167800	rs2514027	0.54232828	0.696066712	0.858115109	0.519072131	-0.103299963	0.110881009	0.013451682	-0.098465221	0.168659966	0.28261021	0.074950435	0.151893844	0.328382431	0.20665796	0.993501001	0.939673573	Bacteria.Firmicutes.Erysipelotrichia.Erysipelotrichales	TBX10
306808	ENSG00000167800	rs2514027	0.934519363	0.881854345	0.886372254	0.876155849	-0.032578737	-0.099697136	-0.010209976	0.020241032	0.39501798	0.668231636	0.071174691	0.129376939	0.925732434	0.75092529	0.998912436	0.995383189	Bacteria.Bacteroidetes.Bacteroidia.Bacteroidales	TBX10
306809	ENSG00000167800	rs2514027	0.696916311	0.585051981	0.034989685	0.169033445	0.055857876	-0.123851142	-0.121381869	0.130893425	0.142789363	0.225710879	0.056381785	0.09413075	0.351409433	0.165046195	0.732643178	0.808951603	Bacteria.Firmicutes.Clostridia.Clostridiales.Lachnospiraceae.Roseburia	TBX10
306810	ENSG00000167800	rs2514027	0.434469862	0.880630728	0.617114187	0.878958387	-0.177156712	0.05843724	-0.049136948	0.029960163	0.225286481	0.38763684	0.097819971	0.195970201	0.49960027	0.388492404	0.996258031	0.998920199	Bacteria.Firmicutes.Clostridia.Clostridiales.Lachnospiraceae..Eubacterium..ventriosum.group	TBX10
306811	ENSG00000167800	rs2514027	0.56323405	0.897715466	0.203843799	0.810892635	-0.074994373	0.029302611	0.07959484	0.033507232	0.129082986	0.227074984	0.06201926	0.139476845	0.235669546	0.191272024	0.999334555	0.995754164	Bacteria.Firmicutes.Erysipelotrichia.Erysipelotrichales.Erysipelotrichaceae.Erysipelotrichaceae.UCG.003	TBX10
306812	ENSG00000167800	rs2514027	0.207978821	0.505173864	0.206928614	0.234570302	-0.198143582	0.179942248	0.067210743	-0.097965059	0.155822514	0.268556959	0.052731844	0.081662446	0.199873716	0.186332213	0.998302481	0.99762474	Bacteria.Proteobacteria.Gammaproteobacteria.Enterobacteriales.Enterobacteriaceae.Escherichia.Shigella	TBX10
306813	ENSG00000167800	rs2514027	0.491195867	0.547029756	0.781461496	0.393460776	-0.096650854	0.190135602	0.021829783	-0.149735867	0.139614258	0.314097767	0.078369511	0.174318272	0.302262981	0.146365689	0.679519113	0.910444892	Bacteria.Firmicutes.Bacilli.Lactobacillales	TBX10
306814	ENSG00000167800	rs2514027	0.465827262	0.984895652	0.303873255	0.998903059	0.264299289	0.015376662	-0.078203891	-0.000232775	0.360306903	0.809149199	0.075469093	0.168673848	0.840753254	0.791027865	0.956359196	0.94886815	Bacteria.Firmicutes.Clostridia.Clostridiales.Ruminococcaceae	TBX10
306815	ENSG00000167800	rs2514027	0.715925705	0.245264136	0.39275764	0.164205439	0.083315103	-0.46468703	0.070230892	-0.189375398	0.227963999	0.396366553	0.081638743	0.134623106	0.617275769	0.226247588	0.999437234	0.98110946	Bacteria.Proteobacteria.Betaproteobacteria.Neisseriales.Neisseriaceae	TBX10
306816	ENSG00000167800	rs2514027	0.864171746	0.705507596	0.012801623	0.095908159	-0.02182374	-0.083515822	0.128825847	-0.136772992	0.127078372	0.22004658	0.050344617	0.080971018	0.323044993	0.134107314	0.372486026	0.834246709	Bacteria.Fusobacteria.Fusobacteriia.Fusobacteriales	TBX10
306817	ENSG00000167800	rs2514027	0.419362957	0.967337658	0.181861186	0.524037784	-0.105808296	0.009035998	0.081578645	-0.065681618	0.130207888	0.219836465	0.06046136	0.10254062	0.190362573	0.22135136	0.481314682	0.957646532	Bacteria.Firmicutes.Negativicutes.Selenomonadales.Veillonellaceae.Veillonella	TBX10
306818	ENSG00000167800	rs2514027	0.53405829	0.86844536	0.977740134	0.696127403	-0.082859773	-0.040206466	-0.001626627	0.044293131	0.132553616	0.241800523	0.058076811	0.11291677	0.201350873	0.208181426	0.996380298	0.965943535	Bacteria.Firmicutes.Clostridia.Clostridiales.Lachnospiraceae.Lachnospiraceae.NK4A136.group	TBX10
306819	ENSG00000167800	rs2514027	0.529471887	0.966492682	0.848186853	0.397326595	-0.082670971	0.009365686	-0.01255874	0.094278365	0.130777206	0.22210807	0.065346903	0.110662773	0.203241353	0.213534242	0.99766152	0.923157358	Bacteria.Firmicutes.Clostridia.Clostridiales.Lachnospiraceae.Coprococcus.1	TBX10
306820	ENSG00000167800	rs2514027	0.991994974	0.826408322	0.13600959	0.667116795	0.001416924	-0.053689685	-0.086078555	0.053082669	0.140692693	0.243841242	0.05703429	0.12286368	0.366703942	0.246461425	0.792026917	0.996759562	Bacteria.Bacteroidetes.Bacteroidia.Bacteroidales.Porphyromonadaceae	TBX10
306821	ENSG00000167800	rs2514027	0.35988094	0.942971092	0.098951054	0.299769476	-0.121080035	0.015787729	-0.097464682	0.121931729	0.131321644	0.219857313	0.058238008	0.116665057	0.208689911	0.193894787	0.54890128	0.876844365	Bacteria.Firmicutes.Clostridia.Clostridiales.Lachnospiraceae.Lachnospira	TBX10
306822	ENSG00000167800	rs2514027	0.484056712	0.938305582	0.226690917	0.473866896	-0.091313999	0.017148743	-0.075488586	0.076125808	0.129751296	0.220718185	0.061860343	0.105682225	0.194059529	0.16821843	0.998880039	0.96820766	Bacteria.Proteobacteria.Deltaproteobacteria.Desulfovibrionales.Desulfovibrionaceae.Bilophila	TBX10
306823	ENSG00000167800	rs2514027	0.820787286	0.580533648	0.392201207	0.418455105	0.045850184	-0.158847585	0.067015535	-0.094715181	0.201595401	0.286032103	0.077809073	0.116328307	0.626057238	0.286100416	0.999028109	0.997798285	Bacteria.Actinobacteria.Actinobacteria.Micrococcales.Micrococcaceae	TBX10
306824	ENSG00000167800	rs2514027	0.962089943	0.527551592	0.803481526	0.522296921	0.021625189	-0.910768584	-0.022200312	0.178941052	0.45324528	1.434029796	0.088855548	0.278186965	0.907053755	0.645708204	0.88361599	0.829052275	Bacteria.Firmicutes.Clostridia.Clostridiales.Lachnospiraceae	TBX10
306825	ENSG00000167800	rs2514027	0.514633732	0.882087625	0.774819637	0.805619292	-0.123820066	0.038680353	-0.020389975	0.025336201	0.188988453	0.259776356	0.070982983	0.102545739	0.359786401	0.307441075	0.935184146	0.931589952	Bacteria.Firmicutes.Clostridia.Clostridiales.Lachnospiraceae.Lachnospiraceae.UCG.010	TBX10
306826	ENSG00000167800	rs2514027	0.595213545	0.969042895	0.88839195	0.704630194	-0.074126371	0.008753773	0.007209395	0.029894092	0.138842871	0.224707976	0.051173137	0.078518908	0.23357092	0.213990434	0.998409995	0.996467843	Bacteria.Verrucomicrobia	TBX10
306827	ENSG00000167800	rs2514027	0.73200324	0.639889542	0.100310539	0.30673488	0.052683662	-0.107939839	-0.094015113	0.096372004	0.153187879	0.229649059	0.056407471	0.093558225	0.368999074	0.242673348	0.943988959	0.875867268	Bacteria.Proteobacteria.Betaproteobacteria.Burkholderiales.Alcaligenaceae	TBX10
306828	ENSG00000167800	rs2514027	0.177971726	0.84958876	0.23035175	0.812155101	-0.28008613	0.0591295	-0.090404416	0.026410208	0.205712091	0.310572127	0.074675013	0.110688241	0.289972745	0.376623639	0.996423631	0.976588979	Bacteria.Bacteroidetes.Bacteroidia.Bacteroidales.Prevotellaceae.Prevotella.7	TBX10
306829	ENSG00000167800	rs2514027	0.73398567	0.892140284	0.434948174	0.85917921	0.086180124	-0.065189024	-0.04570702	0.020040588	0.252528905	0.47890637	0.058185494	0.112515666	0.774367487	0.575361936	0.999785669	0.999420701	Bacteria.Firmicutes.Clostridia.Clostridiales.Ruminococcaceae.Faecalibacterium	TBX10
306830	ENSG00000167800	rs2514027	0.639816724	0.783801227	0.807927511	0.17595688	-0.064981492	-0.06273249	-0.016456688	0.179739814	0.138222239	0.227713195	0.06742387	0.131390321	0.279023736	0.14804602	0.907465165	0.968856518	Bacteria.Firmicutes.Clostridia.Clostridiales.Lachnospiraceae..Eubacterium..hallii.group	TBX10
306831	ENSG00000167800	rs2514027	0.471181961	0.252242536	0.0992403	0.155225875	0.134594689	-0.550911969	-0.13432565	0.271404269	0.185718153	0.476967357	0.080333723	0.188768391	0.500297204	0.205226331	0.995261573	0.962978444	Bacteria.Firmicutes.Clostridia.Clostridiales.Lachnospiraceae.Lachnospiraceae.UCG.008	TBX10
306832	ENSG00000167800	rs2514027	0.182780116	0.934075245	0.250754379	0.928433842	-0.330046986	-0.041740785	0.094617097	0.016625006	0.245133284	0.502690628	0.081658068	0.184396318	0.4827393	0.540045893	0.996108676	0.998901623	Bacteria.Firmicutes.Clostridia.Clostridiales.Lachnospiraceae..Ruminococcus..gnavus.group	TBX10
306833	ENSG00000167800	rs2514027	0.934552557	0.881830615	0.886336155	0.87613124	-0.032562048	-0.099717048	-0.010213102	0.020244967	0.39501633	0.668229866	0.071173714	0.129376172	0.927256329	0.751557653	0.998947111	0.995399427	Bacteria.Bacteroidetes	TBX10
306834	ENSG00000167800	rs2514027	0.664602414	0.82948513	0.939981105	0.775180078	-0.076442374	-0.072263112	0.006500174	-0.050279411	0.175517737	0.334214969	0.086002781	0.17532472	0.42332943	0.263920353	0.999550585	0.975879293	Bacteria.Firmicutes.Clostridia.Clostridiales.Lachnospiraceae.Lachnospiraceae.ND3007.group	TBX10
306835	ENSG00000167800	rs2514027	0.334783484	0.628537804	0.483249854	0.499888141	-0.176698121	0.153275262	-0.063210132	0.099462647	0.181857908	0.315345236	0.089651326	0.146612971	0.312909443	0.244395543	0.975771164	0.994553009	Bacteria.Firmicutes.Clostridia.Clostridiales.Ruminococcaceae.Ruminiclostridium.9	TBX10
306836	ENSG00000167800	rs2514027	0.439093439	0.597155889	0.65415048	0.318068869	-0.124441908	0.139006483	0.029182532	-0.131101655	0.159861269	0.26175002	0.064843131	0.130314095	0.281534671	0.176473714	0.99786128	0.999462671	Bacteria.Firmicutes.Clostridia.Clostridiales.Lachnospiraceae.Anaerostipes	TBX10
306837	ENSG00000167800	rs2514027	0.425110786	0.951577782	0.193884036	0.980692403	0.198329576	0.030931412	-0.091041723	-0.0036655	0.24712178	0.507431227	0.069362996	0.150888702	0.639226591	0.599391744	0.747682959	0.926843114	Bacteria.Firmicutes.Clostridia.Clostridiales.Lachnospiraceae..Eubacterium..rectale.group	TBX10
306838	ENSG00000167800	rs2514027	0.563407305	0.703387306	0.028155949	0.355476916	0.085456351	-0.089900071	0.125066056	-0.076616002	0.147156007	0.235089293	0.055720301	0.082333972	0.311610357	0.235832663	0.995652601	0.993943049	Bacteria.Firmicutes.Clostridia.Clostridiales.Clostridiaceae.1	TBX10
306839	ENSG00000167800	rs2514027	0.766127677	0.519143538	0.572111232	0.382531112	-0.042837119	-0.231949658	0.034901521	-0.119666546	0.143424652	0.35787017	0.061470208	0.136122367	0.319751413	0.156179573	0.998970432	0.998994847	Bacteria.Firmicutes.Erysipelotrichia.Erysipelotrichales.Erysipelotrichaceae.Erysipelatoclostridium	TBX10
306840	ENSG00000167800	rs2514027	0.813918154	0.745868265	0.748718131	0.599190531	-0.044689368	-0.090969503	0.024208781	-0.06104153	0.189107292	0.279517113	0.075259326	0.115583707	0.580648926	0.324803454	0.99946547	0.972078348	Bacteria.Firmicutes.Erysipelotrichia.Erysipelotrichales.Erysipelotrichaceae..Clostridium..innocuum.group	TBX10
306841	ENSG00000167800	rs2514027	0.435858238	0.860095521	0.64421376	0.809735971	-0.148191125	0.066831577	-0.040103337	0.040744903	0.189024841	0.377702471	0.086439852	0.1685528	0.398252526	0.306968817	0.998768023	0.999934415	Bacteria.Firmicutes.Clostridia.Clostridiales.Ruminococcaceae.Ruminococcaceae.NK4A214.group	TBX10
306842	ENSG00000167800	rs2514027	0.704380299	0.685562777	0.140264146	0.627866566	0.061387315	-0.096735668	0.08746357	-0.048628454	0.161094866	0.237869955	0.058591698	0.099851553	0.367861342	0.223917797	0.910467788	0.997412515	Bacteria.Proteobacteria.Gammaproteobacteria.Enterobacteriales.Enterobacteriaceae.Citrobacter	TBX10
306843	ENSG00000167800	rs2514027	0.515025453	0.981991114	0.945335683	0.602922469	-0.085939645	0.005044407	-0.003544233	0.047370486	0.131293676	0.222628405	0.051495048	0.090623809	0.211600503	0.230455713	0.999801261	0.991974206	Bacteria.Proteobacteria.Betaproteobacteria.Burkholderiales.Alcaligenaceae.Parasutterella	TBX10
306844	ENSG00000167800	rs2514027	0.442415111	0.743649866	0.605890657	0.530498969	-0.131308881	0.086028455	-0.037957871	0.081530562	0.169918954	0.261963434	0.073216674	0.129296549	0.391326978	0.322312291	0.90666819	0.908416907	Bacteria.Firmicutes.Clostridia.Clostridiales.Lachnospiraceae..Eubacterium..xylanophilum.group	TBX10
306845	ENSG00000167800	rs2514027	0.197985944	0.954309663	0.258259284	0.952734086	-0.256356722	-0.020811713	-0.081294878	-0.008233654	0.19713655	0.361855799	0.071289024	0.138381978	0.314183553	0.439027153	0.984987993	0.982594428	Bacteria.Proteobacteria.Deltaproteobacteria.Desulfovibrionales.Desulfovibrionaceae.Desulfovibrio	TBX10
306846	ENSG00000167800	rs2514027	0.635206029	0.787565786	0.382186595	0.417747024	-0.062870552	-0.063556616	-0.076681351	0.131923788	0.131908804	0.234898605	0.087162618	0.161780055	0.189856289	0.144082219	0.946830748	0.956901174	Bacteria.Firmicutes.Clostridia.Clostridiales.Ruminococcaceae.Ruminiclostridium.5	TBX10
306847	ENSG00000167800	rs2514027	0.340711044	0.920000136	0.082030856	0.621550218	-0.125695194	0.029140976	-0.082349252	0.053217844	0.130974008	0.289043756	0.046631992	0.107296523	0.189695457	0.190391993	0.528279538	0.86725262	Bacteria.Proteobacteria.Betaproteobacteria.Burkholderiales.Alcaligenaceae.Sutterella	TBX10
306848	ENSG00000167800	rs2514027	0.755692239	0.816578567	0.429508402	0.548906603	-0.043777642	-0.058371875	-0.04806534	0.057859016	0.140115975	0.250656717	0.060465498	0.096031726	0.326243102	0.198049123	0.997528932	0.993985312	Bacteria.Bacteroidetes.Bacteroidia.Bacteroidales.Rikenellaceae.Alistipes	TBX10
306849	ENSG00000167800	rs2514027	0.513118527	0.74131314	0.870711285	0.305813906	-0.095212105	0.07807482	-0.011571944	0.114677655	0.144799789	0.235516009	0.070824405	0.111115934	0.247852738	0.127827968	0.999989953	0.995249858	Bacteria.Firmicutes.Clostridia.Clostridiales.Christensenellaceae	TBX10
306850	ENSG00000167800	rs2514027	0.828343608	0.639208997	0.334255741	0.491031177	0.039872023	-0.128032743	0.069245009	-0.080651126	0.183161088	0.271844064	0.071188718	0.116457886	0.477431018	0.212644307	0.973651245	0.997803387	Bacteria.Actinobacteria.Actinobacteria.Micrococcales	TBX10
306851	ENSG00000167800	rs2514027	0.286147566	0.43190753	0.035345066	0.350504189	0.196712638	-0.212869204	0.154995044	-0.133983722	0.18293432	0.269190489	0.072139972	0.142493873	0.267331039	0.242518266	0.998201428	0.99782309	Bacteria.Firmicutes.Bacilli.Bacillales.Staphylococcaceae.Staphylococcus	TBX10
306852	ENSG00000167800	rs2514027	0.510523864	0.644091907	0.734015401	0.601723915	-0.107701133	-0.158975504	-0.040075995	-0.104052762	0.162786182	0.342534013	0.117446153	0.198404283	0.331982776	0.238499027	0.920644092	0.994989321	Bacteria.Actinobacteria.Coriobacteriia.Coriobacteriales	TBX10
306853	ENSG00000167800	rs2514027	0.577387417	0.965752976	0.146356489	0.543997953	-0.072464715	0.009503115	-0.08805302	0.066513286	0.129405417	0.220496526	0.059906574	0.10904945	0.210303063	0.184128821	0.972085394	0.957248517	Bacteria.Proteobacteria.Deltaproteobacteria.Desulfovibrionales.Desulfovibrionaceae	TBX10
306854	ENSG00000167800	rs2514027	0.127195417	0.454038407	0.100049282	0.215881179	-0.249199559	0.212685042	0.085752976	-0.105044321	0.161323313	0.282394249	0.051409941	0.084066475	0.183341736	0.181754984	0.932672331	0.965530807	Bacteria.Proteobacteria.Gammaproteobacteria.Enterobacteriales.Enterobacteriaceae	TBX10
306855	ENSG00000167800	rs2514027	0.463266853	0.768743947	0.708569867	0.647146695	-0.125542954	0.088135762	-0.039057139	0.075765795	0.170164496	0.298531207	0.104042546	0.164767755	0.330926342	0.252966245	0.880649234	0.994506574	Bacteria.Firmicutes.Clostridia.Clostridiales.Family.XIII	TBX10
306856	ENSG00000167800	rs2514027	0.934292718	0.300919507	0.399569016	0.232476518	0.014661078	-0.509504676	0.063614217	-0.251365018	0.177151336	0.488668184	0.075027344	0.208588243	0.539617898	0.208992322	0.96081397	0.887317727	Bacteria.Firmicutes.Clostridia.Clostridiales.Ruminococcaceae.Ruminiclostridium.6	TBX10
306857	ENSG00000167815	rs1205170	0.780756536	0.472125288	0.138584836	0.638024515	-0.087563743	-0.210277044	-0.183675731	0.056765901	0.313318426	0.290767747	0.12251417	0.120102179	0.504301424	0.24912109	0.774035897	0.915451963	Bacteria.Firmicutes.Clostridia.Clostridiales.Ruminococcaceae.Ruminococcaceae.UCG.014	PRDX2
306858	ENSG00000167815	rs1205170	0.302503361	0.068627313	0.944457789	0.269429286	0.247912274	-0.375332029	0.006467443	-0.0912981	0.238560426	0.202759415	0.092479453	0.081974144	0.185189618	0.028594097	0.884140881	0.908397531	Bacteria.Firmicutes.Negativicutes.Selenomonadales.Acidaminococcaceae.Phascolarctobacterium	PRDX2
306859	ENSG00000167815	rs1205170	0.285847203	0.73940271	0.125681137	0.34138309	-0.713850154	0.187637359	0.237646947	-0.124717977	0.663432735	0.561708342	0.15322058	0.130138021	0.669474484	0.711606486	0.815190814	0.99665811	Bacteria.Proteobacteria	PRDX2
306860	ENSG00000167815	rs1205170	0.666829773	0.579643712	0.349208155	0.19070164	0.115119193	-0.133077807	-0.084429367	0.107646455	0.266207118	0.239065593	0.089549209	0.081421357	0.416692813	0.256008562	0.999614985	0.99936283	Bacteria.Firmicutes.Clostridia.Clostridiales.Lachnospiraceae.Tyzzerella.4	PRDX2
306861	ENSG00000167815	rs1205170	0.267917634	0.110488891	0.391330397	0.880614523	0.242020808	-0.311087216	0.078703426	-0.011676635	0.216612538	0.192297672	0.091210594	0.077445045	0.125635402	0.030502645	0.819494869	0.987748754	Bacteria.Proteobacteria.Gammaproteobacteria.Pasteurellales.Pasteurellaceae.Haemophilus	PRDX2
306862	ENSG00000167815	rs1205170	0.250015153	0.056582354	0.918750826	0.177033099	0.252270529	-0.367945788	0.009164513	-0.111552927	0.217375936	0.189605877	0.089498472	0.081751475	0.141507226	0.022326403	0.761660286	0.890462075	Bacteria.Firmicutes.Negativicutes.Selenomonadales.Acidaminococcaceae	PRDX2
306863	ENSG00000167815	rs1205170	0.472273468	0.082822915	0.464137981	0.866865526	0.162371401	-0.337013593	-0.090077959	-0.017738441	0.2246	0.191345996	0.12233338	0.105400599	0.271510414	0.02997604	0.940861986	0.950207313	Bacteria.Firmicutes.Clostridia.Clostridiales.Lachnospiraceae..Eubacterium..eligens.group	PRDX2
306864	ENSG00000167815	rs1205170	0.279815672	0.146545612	0.281289002	0.426807558	0.235045585	-0.306019882	-0.08767382	0.061602135	0.215700964	0.208298733	0.080707154	0.077040599	0.148367997	0.047821992	0.99894297	0.998882343	Bacteria.Verrucomicrobia.Verrucomicrobiae.Verrucomicrobiales.Verrucomicrobiaceae.Akkermansia	PRDX2
306865	ENSG00000167815	rs1205170	0.629894571	0.383330144	0.341094503	0.268997159	0.126255441	-0.196263767	0.116278446	-0.114522553	0.260787023	0.223630212	0.121258717	0.102733141	0.413686489	0.187319655	0.998793879	0.998019463	Bacteria.Firmicutes.Clostridia.Clostridiales.Lachnospiraceae.Blautia	PRDX2
306866	ENSG00000167815	rs1205170	0.067333797	0.026374671	0.154834139	0.152164601	0.493365291	-0.525379096	0.153961896	-0.128996612	0.265241548	0.231277432	0.10698117	0.089044919	0.091006733	0.023663221	0.794388283	0.681702371	Bacteria.Firmicutes.Clostridia.Clostridiales.Lachnospiraceae.Tyzzerella	PRDX2
306867	ENSG00000167815	rs1205170	0.751242096	0.483224759	0.313412763	0.338778827	0.087187398	-0.17301695	-0.107626648	0.093627385	0.273892642	0.245376896	0.105947904	0.097167185	0.252593706	0.132310866	0.99994518	0.999865593	Bacteria.Bacteroidetes.Bacteroidia.Bacteroidales.Prevotellaceae	PRDX2
306868	ENSG00000167815	rs1205170	0.040595657	0.013581399	0.032822288	0.034842526	0.482871139	-0.525630476	-0.202908817	0.175664429	0.231182868	0.207253556	0.093073596	0.081527762	0.067073539	0.012951397	0.999507593	0.861802623	Bacteria.Firmicutes.Clostridia.Clostridiales.Lachnospiraceae.Lachnoclostridium	PRDX2
306869	ENSG00000167815	rs1205170	0.2352969	0.098156263	0.84158218	0.927357338	0.285500546	-0.339388705	-0.02151611	0.008311996	0.238363385	0.202306716	0.107227162	0.090822528	0.159991542	0.037485373	0.997466038	0.996556542	Bacteria.Bacteroidetes.Bacteroidia.Bacteroidales.Rikenellaceae	PRDX2
306870	ENSG00000167815	rs1205170	0.326889181	0.149838367	0.734594906	0.942360404	0.232419138	-0.330758841	-0.028802608	0.006138389	0.235304854	0.227002576	0.084600246	0.084574932	0.213868039	0.068363936	0.999305535	0.997091333	Bacteria.Proteobacteria.Gammaproteobacteria.Pseudomonadales.Pseudomonadaceae.Pseudomonas	PRDX2
306871	ENSG00000167815	rs1205170	0.852984304	0.860269687	0.081214407	0.03027829	-0.04919419	0.04406425	-0.205453234	0.244967683	0.264428559	0.249345334	0.116024005	0.110637704	0.472575015	0.257151762	0.833321003	0.78632111	Bacteria.Firmicutes.Clostridia.Clostridiales.Ruminococcaceae.Ruminococcaceae.UCG.003	PRDX2
306872	ENSG00000167815	rs1205170	0.997945945	0.385747003	0.005309469	0.054143315	-0.000572837	-0.180734916	-0.320702385	0.200942847	0.221673529	0.206991784	0.111232301	0.102488214	0.453251839	0.131403522	0.787722243	0.696678357	Bacteria.Firmicutes.Clostridia.Clostridiales.Ruminococcaceae.Ruminococcaceae.UCG.005	PRDX2
306873	ENSG00000167815	rs1205170	0.682782906	0.969416237	0.177070392	0.291428692	-0.152972291	-0.014052247	-0.248665601	0.1836674	0.372666205	0.365124593	0.182250303	0.172700076	0.598672062	0.464153547	0.877672715	0.961852315	Bacteria.Firmicutes.Clostridia.Clostridiales.Ruminococcaceae.Anaerotruncus	PRDX2
306874	ENSG00000167815	rs1205170	0.160066041	0.067424187	0.22536419	0.349973257	0.306595083	-0.353719206	-0.143295695	0.094155995	0.215781912	0.190229814	0.117087074	0.100025413	0.094217514	0.025172756	0.941705538	0.921764212	Bacteria.Firmicutes.Clostridia.Clostridiales.Lachnospiraceae.Coprococcus.1	PRDX2
306875	ENSG00000167815	rs1205170	0.694549189	0.872620018	0.350632762	0.526799078	-0.217558527	-0.073693034	0.101887964	-0.05630572	0.551603537	0.4578469	0.108388627	0.088493041	0.845408081	0.73747243	0.99911693	0.98634337	Bacteria.Bacteroidetes.Bacteroidia.Bacteroidales.Bacteroidaceae.Bacteroides	PRDX2
306876	ENSG00000167815	rs1205170	0.23829493	0.093076484	0.76017381	0.179221196	0.247818871	-0.314265761	-0.02612855	0.098618869	0.20824465	0.184423167	0.085242612	0.072643194	0.11344354	0.028364024	0.95477287	0.898797509	Bacteria.Firmicutes.Negativicutes.Selenomonadales.Veillonellaceae.Dialister	PRDX2
306877	ENSG00000167815	rs1205170	0.442809742	0.269230691	0.925264338	0.672390126	0.256578795	-0.277168487	-0.0145508	0.04831019	0.33231186	0.248758082	0.154526496	0.113734127	0.331631783	0.156775393	0.988161388	0.952561646	Bacteria.Firmicutes.Bacilli.Lactobacillales.Carnobacteriaceae	PRDX2
306878	ENSG00000167815	rs1205170	0.399114197	0.124170646	0.197790252	0.62755015	0.194381175	-0.346690254	0.179508366	-0.056235772	0.229033139	0.222615893	0.137979706	0.115365737	0.256013416	0.052804342	0.574733122	0.938195992	Bacteria.Actinobacteria.Actinobacteria	PRDX2
306879	ENSG00000167815	rs1205170	0.569025092	0.276004374	0.397700445	0.421901216	0.145445342	-0.239972411	-0.120482062	0.09401098	0.254116711	0.218466987	0.141533027	0.116327017	0.265422425	0.057730296	0.999417824	0.997023453	Bacteria.Firmicutes.Clostridia.Clostridiales.Christensenellaceae.Christensenellaceae.R.7.group	PRDX2
306880	ENSG00000167815	rs1205170	0.569589501	0.29882285	0.903791868	0.922440645	0.221197321	-0.353930521	-0.016284758	-0.011719516	0.387034407	0.337974825	0.134209701	0.119913806	0.612926041	0.266742362	0.998986731	0.998377846	Bacteria.Firmicutes.Clostridia.Clostridiales.Family.XI.Anaerococcus	PRDX2
306881	ENSG00000167815	rs1205170	0.746375502	0.579824935	0.724008902	0.615120989	0.138240467	-0.191011571	-0.057520106	0.068811537	0.425644628	0.343304302	0.162204549	0.136214129	0.629006867	0.325510718	0.996483139	0.880926995	Bacteria.Bacteroidetes.Bacteroidia.Bacteroidales.Porphyromonadaceae.Butyricimonas	PRDX2
306882	ENSG00000167815	rs1205170	0.772586912	0.765135863	0.05729243	0.068433449	-0.079212028	-0.069225204	0.217061739	-0.162725909	0.272973754	0.230766742	0.112183549	0.087843573	0.388805458	0.211589863	0.99786128	0.999462671	Bacteria.Firmicutes.Clostridia.Clostridiales.Lachnospiraceae.Anaerostipes	PRDX2
306883	ENSG00000167815	rs1205170	0.561237085	0.382319865	0.771206177	0.734443323	0.191562479	-0.255098073	-0.03704207	0.040541463	0.328039789	0.29004809	0.12685849	0.119009407	0.464869802	0.211862325	0.999469974	0.995085677	Bacteria.Bacteroidetes.Bacteroidia.Bacteroidales.Porphyromonadaceae.Barnesiella	PRDX2
306884	ENSG00000167815	rs1205170	0.415239855	0.137648265	0.164577475	0.493890246	0.179306013	-0.291497089	0.146088907	-0.06659474	0.218699862	0.193963129	0.103944585	0.096800628	0.211844375	0.037062038	0.760739436	0.975707333	Bacteria.Firmicutes.Clostridia.Clostridiales.Lachnospiraceae..Eubacterium..hallii.group	PRDX2
306885	ENSG00000167815	rs1205170	0.342334609	0.190327134	0.649859349	0.569516944	0.454413159	-0.532656819	-0.076510529	0.080323545	0.475103233	0.402545022	0.16777208	0.140517608	0.699705927	0.318563582	0.99967607	0.999141757	Bacteria.Firmicutes.Negativicutes.Selenomonadales	PRDX2
306886	ENSG00000167815	rs1205170	0.263756851	0.274265506	0.823083302	0.910230408	0.299946864	-0.291317346	0.023110334	0.011344001	0.266108895	0.264242913	0.102954057	0.100228605	0.318232664	0.188530451	0.999586829	0.996426659	Bacteria.Firmicutes.Negativicutes.Selenomonadales.Veillonellaceae.Megasphaera	PRDX2
306887	ENSG00000167815	rs1205170	0.304581279	0.11579107	0.19797746	0.44815168	0.22157596	-0.302787937	-0.135590403	0.073618449	0.214143257	0.189995656	0.104266087	0.096479033	0.142159399	0.030700403	0.996546716	0.994860843	Bacteria.Firmicutes.Clostridia.Clostridiales.Ruminococcaceae.Ruminococcaceae.UCG.002	PRDX2
306888	ENSG00000167815	rs1205170	0.420965423	0.207968413	0.09399815	0.026891297	0.17414238	-0.239116296	-0.194219808	0.220047334	0.215043779	0.188039596	0.114303342	0.097210547	0.210128733	0.048246655	0.52209795	0.858887419	Bacteria.Firmicutes.Clostridia.Clostridiales.Peptostreptococcaceae	PRDX2
306889	ENSG00000167815	rs1205170	0.246997617	0.083359688	0.631757302	0.403623349	0.385576674	-0.508500302	0.061149727	-0.094991653	0.330109139	0.289226099	0.126999679	0.113008499	0.3282027	0.077928077	0.997152221	0.990360691	Bacteria.Firmicutes.Clostridia.Clostridiales.Family.XI	PRDX2
306890	ENSG00000167815	rs1205170	0.222502608	0.709250951	0.026641257	0.13004195	-0.465848199	0.119811176	-0.437128696	0.262929939	0.378274284	0.319943803	0.192781523	0.171507095	0.27649095	0.292025421	0.601817536	0.978883571	Bacteria.Firmicutes.Clostridia.Clostridiales.Family.XIII.Family.XIII.AD3011.group	PRDX2
306891	ENSG00000167815	rs1205170	0.192888001	0.060152222	0.518264105	0.239872641	0.32564074	-0.391909716	-0.09132373	0.129030007	0.24753827	0.204919293	0.140604441	0.108793846	0.135089604	0.022623224	0.684057407	0.955303348	Bacteria.Firmicutes.Bacilli.Lactobacillales.Streptococcaceae	PRDX2
306892	ENSG00000167815	rs1205170	0.600494069	0.198948731	0.668254596	0.803491089	0.168897917	-0.389767424	-0.06580937	-0.036354834	0.320959865	0.300380259	0.152877129	0.145515489	0.460003545	0.121320151	0.999274386	0.999563655	Bacteria.Firmicutes.Clostridia.Clostridiales.Ruminococcaceae.Ruminococcaceae.UCG.013	PRDX2
306893	ENSG00000167815	rs1205170	0.323772437	0.114996477	0.543378954	0.850194437	0.223124256	-0.326431687	-0.053668495	0.015111227	0.224433318	0.204376368	0.087854787	0.079695154	0.186811261	0.044259236	0.999550314	0.996901429	Bacteria.Proteobacteria.Gammaproteobacteria.Pseudomonadales	PRDX2
306894	ENSG00000167815	rs1205170	0.197660545	0.062266108	0.591697431	0.389847052	0.340156737	-0.416268303	-0.076919866	0.099055786	0.261386022	0.219487896	0.142707314	0.114436438	0.170148436	0.0285034	0.63981806	0.910444892	Bacteria.Firmicutes.Bacilli.Lactobacillales	PRDX2
306895	ENSG00000167815	rs1205170	0.526921064	0.109147847	0.895217595	0.344537734	0.279758401	-0.532131459	0.019830199	-0.108272999	0.439813255	0.327672033	0.149986081	0.11372437	0.427164577	0.146287366	0.772185709	0.769437185	Bacteria.Firmicutes.Erysipelotrichia.Erysipelotrichales.Erysipelotrichaceae.Holdemanella	PRDX2
306896	ENSG00000167815	rs1205170	0.889816705	0.731964221	0.446184138	0.291540798	0.047789893	-0.100967976	-0.092383459	0.108613912	0.343634054	0.293539317	0.120545608	0.102152186	0.412083941	0.244701794	0.998735039	0.999709092	Bacteria.Bacteroidetes.Bacteroidia.Bacteroidales.Prevotellaceae.Prevotella.9	PRDX2
306897	ENSG00000167815	rs1205170	0.685239099	0.622890726	0.3395837	0.159947354	0.109161236	-0.118221314	0.103921786	-0.14083343	0.26813204	0.239276073	0.108031925	0.099090121	0.380388488	0.199414141	0.980586877	0.969189617	Bacteria.Firmicutes.Clostridia.Clostridiales.Ruminococcaceae.Subdoligranulum	PRDX2
306898	ENSG00000167815	rs1205170	0.264406444	0.245253071	0.779053056	0.334530495	0.232778598	-0.22236718	0.02575029	0.082436599	0.206801849	0.189669217	0.091409528	0.084799129	0.149111768	0.05646838	0.848952702	0.873225638	Bacteria.Fusobacteria.Fusobacteriia.Fusobacteriales	PRDX2
306899	ENSG00000167815	rs1205170	0.328198199	0.101177173	0.162443575	0.745285244	0.207025961	-0.307967339	0.160724613	-0.028122332	0.210168519	0.185255736	0.113771556	0.086204951	0.160916487	0.035466136	0.469021747	0.986229865	Bacteria.Firmicutes.Negativicutes.Selenomonadales.Veillonellaceae.Veillonella	PRDX2
306900	ENSG00000167815	rs1205170	0.295785258	0.092373708	0.696637277	0.485268513	0.34413571	-0.467407602	0.052206109	-0.080342443	0.326544687	0.27369	0.133325057	0.114479776	0.370067599	0.098575354	0.818095972	0.853650984	Bacteria.Firmicutes.Erysipelotrichia.Erysipelotrichales.Erysipelotrichaceae.Faecalitalea	PRDX2
306901	ENSG00000167815	rs1205170	0.238883267	0.087682187	0.74007275	0.624601039	0.25897636	-0.332624094	0.029970884	-0.042935907	0.217896146	0.1918836	0.089960577	0.087331003	0.120017582	0.026211057	0.94253553	0.990835033	Bacteria.Bacteroidetes.Bacteroidia.Bacteroidales.Porphyromonadaceae.Parabacteroides	PRDX2
306902	ENSG00000167815	rs1205170	0.814976884	0.971176326	0.156879891	0.080938053	-0.075682628	-0.009473505	0.199930283	-0.198061518	0.322125676	0.261191924	0.139621936	0.11174571	0.519954958	0.308645845	0.951961461	0.794257326	Bacteria.Proteobacteria.Betaproteobacteria	PRDX2
306903	ENSG00000167815	rs1205170	0.801619716	0.158706655	0.375091217	0.885728449	0.070980127	-0.327102927	0.09493009	0.012212509	0.281370593	0.229455056	0.106302332	0.084651531	0.464821725	0.102894269	0.864097452	0.924610727	Bacteria.Firmicutes.Negativicutes.Selenomonadales.Veillonellaceae	PRDX2
306904	ENSG00000167815	rs1205170	0.447190281	0.280053862	0.91968263	0.652561856	0.25398606	-0.271222543	-0.015593425	0.050624335	0.332148783	0.249024914	0.154054662	0.111935376	0.327623727	0.169585918	0.963485106	0.975753363	Bacteria.Firmicutes.Bacilli.Lactobacillales.Carnobacteriaceae.Granulicatella	PRDX2
306905	ENSG00000167815	rs1205170	0.063975945	0.024170347	0.09001078	0.055042973	0.450126599	-0.464705442	0.152070817	-0.142700204	0.238925449	0.201387291	0.08838295	0.073061356	0.067205051	0.011417341	0.544025428	0.698098038	Bacteria.Proteobacteria.Betaproteobacteria.Burkholderiales.Alcaligenaceae.Sutterella	PRDX2
306906	ENSG00000167815	rs1205170	0.688704796	0.20961362	0.311501599	0.852864743	0.105219603	-0.289999088	0.083881783	-0.013700904	0.261493249	0.22888927	0.082245388	0.073584536	0.403382954	0.096818485	0.998302481	0.99762474	Bacteria.Proteobacteria.Gammaproteobacteria.Enterobacteriales.Enterobacteriaceae.Escherichia.Shigella	PRDX2
306907	ENSG00000167815	rs1205170	0.141026276	0.070916755	0.289831582	0.725574707	0.333950673	-0.364081951	-0.153133471	0.043400435	0.224149966	0.198340843	0.143509449	0.123116277	0.091985101	0.023824565	0.997048205	0.999513539	Bacteria.Firmicutes.Clostridia.Clostridiales.Lachnospiraceae.Dorea	PRDX2
306908	ENSG00000167815	rs1205170	0.279167908	0.146143187	0.28039818	0.426741891	0.235378306	-0.306186116	-0.08785722	0.061581464	0.215712894	0.208200804	0.080725021	0.077003759	0.146314557	0.048532302	0.998409995	0.996467843	Bacteria.Verrucomicrobia	PRDX2
306909	ENSG00000167815	rs1205170	0.302443312	0.109930615	0.213174877	0.575688183	0.226508185	-0.331462552	-0.169490009	0.067354355	0.21793646	0.204565194	0.134834225	0.119743309	0.166760066	0.028512909	0.744318894	0.997649073	Bacteria.Firmicutes.Clostridia.Clostridiales.Ruminococcaceaencultured	PRDX2
306910	ENSG00000167815	rs1205170	0.958293884	0.869531096	0.453926323	0.197880811	0.021160582	0.057208442	0.075407908	-0.111428897	0.403107143	0.346939851	0.100098481	0.085667713	0.820199624	0.569447965	0.999785669	0.999420701	Bacteria.Firmicutes.Clostridia.Clostridiales.Ruminococcaceae.Faecalibacterium	PRDX2
306911	ENSG00000167815	rs1205170	0.264891485	0.134898859	0.961240267	0.673528544	0.255098061	-0.305505409	-0.005812331	-0.045101882	0.226862983	0.201838791	0.119148834	0.106574606	0.143939925	0.038069428	0.946823038	0.953661219	Bacteria.Proteobacteria.Deltaproteobacteria	PRDX2
306912	ENSG00000167815	rs1205170	0.214832744	0.077415054	0.576011913	0.846853754	0.2680691	-0.341614466	-0.052514524	0.016850595	0.214039055	0.190434693	0.093440297	0.086905845	0.120329485	0.029871655	0.976712291	0.998441752	Bacteria.Proteobacteria.Betaproteobacteria.Burkholderiales.Alcaligenaceae.Parasutterella	PRDX2
306913	ENSG00000167815	rs1205170	0.371717432	0.442569664	0.912348687	0.714971613	0.241480131	-0.21966466	0.013440955	0.04322044	0.268494754	0.284351607	0.121638311	0.117844071	0.267344975	0.147368902	0.943780169	0.935365119	Bacteria.Firmicutes.Clostridia.Clostridiales.Ruminococcaceae.Ruminococcus.2	PRDX2
306914	ENSG00000167815	rs1205170	0.153519199	0.109137895	0.465424755	0.975760041	0.323501434	-0.325200265	0.07135418	-0.003033854	0.224059016	0.200243714	0.097185744	0.099469389	0.129074273	0.04798578	0.998173674	0.999631787	Bacteria.Firmicutes.Bacilli.Bacillales	PRDX2
306915	ENSG00000167815	rs1205170	0.839087366	0.936524392	0.062356792	0.007372035	0.047373596	-0.016851221	0.227509599	-0.269275349	0.232378856	0.210790091	0.120002819	0.097385674	0.42089023	0.256240359	0.993501001	0.577265607	Bacteria.Firmicutes.Erysipelotrichia.Erysipelotrichales	PRDX2
306916	ENSG00000167815	rs1205170	0.328554918	0.126169392	0.774374385	0.871093164	0.232489531	-0.313763553	0.032709722	-0.016144526	0.236194013	0.202561782	0.113640234	0.099105608	0.17494823	0.043764412	0.904980509	0.923417145	Bacteria.Firmicutes.Clostridia.Clostridiales.Lachnospiraceaencultured	PRDX2
306917	ENSG00000167815	rs1205170	0.013865483	0.008165882	0.001598598	0.019663648	0.542007572	-0.499201929	0.393932499	-0.219852157	0.214385622	0.183019999	0.119651815	0.091950867	0.023428196	0.004529879	0.170886658	0.829237422	Bacteria.Actinobacteria.Actinobacteria.Bifidobacteriales.Bifidobacteriaceae	PRDX2
306918	ENSG00000167815	rs1205170	0.717699884	0.20265316	0.246010174	0.636988443	0.090355414	-0.272177247	-0.145400259	0.05164188	0.248853051	0.211511977	0.124220976	0.108924545	0.409842325	0.093157811	0.78566396	0.99827201	Bacteria.Firmicutes.Clostridia.Clostridiales.Ruminococcaceae..Eubacterium..coprostanoligenes.group	PRDX2
306919	ENSG00000167815	rs1205170	0.829359996	0.877506181	0.064373696	0.008354444	0.050311746	-0.0323325	0.22598025	-0.2626537	0.232517123	0.208960419	0.120133456	0.096593139	0.38663743	0.203689337	0.999513786	0.632016854	Bacteria.Firmicutes.Erysipelotrichia.Erysipelotrichales.Erysipelotrichaceae	PRDX2
306920	ENSG00000167815	rs1205170	0.10829956	0.040362056	0.270083022	0.197863862	0.599741986	-0.651157527	0.207149844	-0.201413344	0.36840234	0.311377968	0.186250771	0.15484278	0.19645716	0.046168073	0.998330087	0.999834196	Bacteria.Actinobacteria.Coriobacteriia.Coriobacteriales.Coriobacteriaceae.Collinsella	PRDX2
306921	ENSG00000167815	rs1205170	0.226835543	0.094929829	0.73382996	0.892068645	0.264560904	-0.332787253	-0.041090214	0.015060761	0.216866974	0.196420175	0.120331129	0.110568872	0.132213242	0.025082546	0.998239218	0.997038792	Bacteria.Firmicutes.Clostridia.Clostridiales.Ruminococcaceae.Flavonifractor	PRDX2
306922	ENSG00000167815	rs1205170	0.795405802	0.293278573	0.193115241	0.994157127	-0.087512923	-0.305560098	0.120246294	0.000582271	0.336138112	0.288426986	0.091453409	0.079211745	0.588408134	0.188010697	0.744065194	0.999606993	Bacteria.Proteobacteria.Gammaproteobacteria	PRDX2
306923	ENSG00000167815	rs1205170	0.025565184	0.014825802	0.057608513	0.100245504	0.749534607	-0.696876514	0.359929271	-0.253914917	0.32809612	0.278498689	0.186263944	0.152314874	0.06224867	0.01736747	0.840360975	0.989731238	Bacteria.Actinobacteria.Coriobacteriia.Coriobacteriales.Coriobacteriaceae	PRDX2
306924	ENSG00000167815	rs1205170	0.013780337	0.008119207	0.001592099	0.019592671	0.542635479	-0.499633511	0.394233527	-0.220043859	0.214432417	0.183036763	0.119694687	0.09197543	0.023423142	0.004505849	0.172169994	0.82633884	Bacteria.Actinobacteria.Actinobacteria.Bifidobacteriales.Bifidobacteriaceae.Bifidobacterium	PRDX2
306925	ENSG00000167815	rs1205170	0.235801993	0.098274484	0.84362269	0.928141115	0.285177577	-0.33926909	-0.021238179	0.008222305	0.238353425	0.202308031	0.107242004	0.090825196	0.160256496	0.037899714	0.997528932	0.997707395	Bacteria.Bacteroidetes.Bacteroidia.Bacteroidales.Rikenellaceae.Alistipes	PRDX2
306926	ENSG00000167815	rs1205170	0.765148003	0.655015186	0.621270728	0.440166918	-0.423729891	0.467451404	0.119388841	-0.137974705	1.412606554	1.041458508	0.24051572	0.17766419	0.999415694	0.870562438	0.990344402	0.943799691	Bacteria.Firmicutes	PRDX2
306927	ENSG00000167815	rs1205170	0.90179237	0.904564617	0.916734758	0.783715919	0.145851348	-0.101801499	0.021779516	-0.041279315	1.177427122	0.845817177	0.207525217	0.149779495	0.989122299	0.818069714	0.996576058	0.868028445	Bacteria.Firmicutes.Clostridia.Clostridiales	PRDX2
306928	ENSG00000167815	rs1205170	0.737397011	0.438028283	0.209083392	0.084809318	0.089013969	-0.165358528	-0.140248317	0.150112411	0.264356755	0.211927947	0.110564278	0.085790726	0.375487823	0.154624864	0.99830237	0.993631935	Bacteria.Firmicutes.Clostridia.Clostridiales.Clostridiaceae.1.Clostridium.sensu.stricto.1	PRDX2
306929	ENSG00000167815	rs1205170	0.461360194	0.337395764	0.779004539	0.686392559	0.211414425	-0.255447247	-0.030382851	0.043800655	0.285334169	0.264341791	0.107830078	0.108005852	0.392870843	0.177428139	0.999814869	0.942552604	Bacteria.Actinobacteria.Actinobacteria.Corynebacteriales.Corynebacteriaceae	PRDX2
306930	ENSG00000167815	rs1205170	0.185044977	0.554761333	0.007299404	0.032414153	-0.43527992	0.171926916	-0.579180351	0.404340998	0.324988934	0.289599561	0.209192308	0.185019755	0.198152117	0.200366262	0.543142359	0.987554159	Bacteria.Firmicutes.Clostridia.Clostridiales.Family.XIII	PRDX2
306931	ENSG00000167815	rs1205170	0.594419788	0.246181812	0.715493995	0.927743835	0.173091292	-0.311692131	0.051039467	0.010755739	0.323510443	0.266388238	0.139430735	0.118154944	0.39634432	0.114809389	0.802181241	0.992350325	Bacteria.Firmicutes.Bacilli	PRDX2
306932	ENSG00000167815	rs1205170	0.227660947	0.093498816	0.713833558	0.679182611	0.31527845	-0.376462182	-0.048642027	0.044839409	0.258905909	0.22121368	0.13207433	0.107937762	0.171783307	0.042915495	0.997851323	0.977487446	Bacteria.Firmicutes.Clostridia.Clostridiales.Lachnospiraceae.Fusicatenibacter	PRDX2
306933	ENSG00000167815	rs1205170	0.007998341	0.001700301	0.00845732	0.003332966	0.729531907	-0.727278081	0.343851787	-0.318802832	0.266719732	0.222269137	0.126664657	0.104668613	0.021270027	0.002359882	0.998970432	0.998994847	Bacteria.Firmicutes.Erysipelotrichia.Erysipelotrichales.Erysipelotrichaceae.Erysipelatoclostridium	PRDX2
306934	ENSG00000167815	rs1205170	0.335043954	0.137033322	0.624237881	0.572868431	0.226752064	-0.298731407	0.047657321	-0.051580619	0.233500182	0.198460927	0.096832569	0.091025966	0.188002849	0.060794543	0.898313636	0.996677764	Bacteria.Bacteroidetes.Bacteroidia.Bacteroidales.Porphyromonadaceae	PRDX2
306935	ENSG00000167815	rs1205170	0.333413265	0.090623555	0.79094366	0.747216961	0.242321223	-0.390864741	-0.050517436	-0.052609777	0.248686286	0.227611292	0.18979909	0.16254518	0.225171737	0.041491789	0.83938296	0.843052381	Bacteria.Firmicutes.Clostridia.Clostridiales.Ruminococcaceae.Butyricicoccus	PRDX2
306936	ENSG00000167815	rs1205170	0.485631536	0.255313142	0.840786497	0.944589889	0.217688293	-0.308761217	-0.028091911	0.008981389	0.310442698	0.269070387	0.13928888	0.128733626	0.34657366	0.096311104	0.828874293	0.996716587	Bacteria.Bacteroidetes.Bacteroidia.Bacteroidales.Porphyromonadaceae.Odoribacter	PRDX2
306937	ENSG00000167815	rs1205170	0.981302294	0.701216723	0.60783233	0.260034321	-0.014811786	0.190733101	0.071692174	-0.12612291	0.629612736	0.494959689	0.139036652	0.11101652	0.93384103	0.720631134	0.956359196	0.930754062	Bacteria.Firmicutes.Clostridia.Clostridiales.Ruminococcaceae	PRDX2
306938	ENSG00000167815	rs1205170	0.833985833	0.38837453	0.105748769	0.314015374	0.053849061	-0.229494012	0.261086068	-0.14054115	0.255908638	0.264301547	0.159192077	0.138522739	0.497472673	0.150152435	0.925664213	0.972299477	Bacteria.Actinobacteria	PRDX2
306939	ENSG00000167815	rs1205170	0.286844159	0.274974412	0.819261437	0.84603385	0.326583967	-0.290016814	-0.030863375	-0.023337233	0.304152248	0.263455654	0.134534995	0.119711073	0.405823356	0.216867719	0.997570438	0.984587444	Bacteria.Firmicutes.Clostridia.Clostridiales.Lachnospiraceae.Lachnospiraceae.UCG.008	PRDX2
306940	ENSG00000167815	rs1205170	0.186508164	0.060015053	0.512740689	0.236758744	0.327945692	-0.391898922	-0.092028089	0.129649475	0.245677681	0.204800967	0.13983167	0.108585778	0.135572871	0.024232474	0.664135309	0.921307549	Bacteria.Firmicutes.Bacilli.Lactobacillales.Streptococcaceae.Streptococcus	PRDX2
306941	ENSG00000167815	rs1205170	0.318722049	0.316817876	0.945091063	0.650132749	0.259237653	-0.242214028	-0.011118398	0.064348033	0.258031027	0.240132684	0.160821145	0.141220532	0.293824044	0.136927755	0.999550585	0.970068664	Bacteria.Firmicutes.Clostridia.Clostridiales.Lachnospiraceae.Lachnospiraceae.ND3007.group	PRDX2
306942	ENSG00000167815	rs1205170	0.995181712	0.579711573	0.447917644	0.723717841	-0.002485225	-0.20251358	-0.109418564	0.046725719	0.409982571	0.363867713	0.14332185	0.131619911	0.604017505	0.300015944	0.996423631	0.972476884	Bacteria.Bacteroidetes.Bacteroidia.Bacteroidales.Prevotellaceae.Prevotella.7	PRDX2
306943	ENSG00000167815	rs1205170	0.341607788	0.3283954	0.704959417	0.218793462	0.219979222	-0.203365429	0.037496034	-0.104065616	0.229646767	0.206537224	0.098601373	0.08381847	0.22598807	0.105283626	0.943808501	0.832656399	Bacteria.Firmicutes.Clostridia.Clostridiales.Lachnospiraceae.Roseburia	PRDX2
306944	ENSG00000167815	rs1205170	0.927813287	0.573038083	0.325543148	0.600755672	-0.032930275	-0.183032472	-0.135424776	0.066619593	0.362097728	0.323146444	0.136722464	0.126689613	0.641446056	0.324744977	0.984987993	0.971423926	Bacteria.Proteobacteria.Deltaproteobacteria.Desulfovibrionales.Desulfovibrionaceae.Desulfovibrio	PRDX2
306945	ENSG00000167815	rs1205170	0.177707864	0.071282079	0.535099969	0.706442157	0.300843175	-0.353930312	-0.10775743	0.053546493	0.220821058	0.193066281	0.172824573	0.141555344	0.083298332	0.021217718	0.953370511	0.962141134	Bacteria.Firmicutes.Clostridia.Clostridiales.Ruminococcaceae.Ruminiclostridium.5	PRDX2
306946	ENSG00000167815	rs1205170	0.147322941	0.067620735	0.13138395	0.061853052	0.315708214	-0.350622221	0.148166538	-0.164244746	0.215313626	0.188702905	0.096991354	0.086461609	0.099934972	0.024014887	0.999334555	0.964883497	Bacteria.Firmicutes.Erysipelotrichia.Erysipelotrichales.Erysipelotrichaceae.Erysipelotrichaceae.UCG.003	PRDX2
306947	ENSG00000167815	rs1205170	0.65750315	0.346870282	0.035101638	0.013091001	0.099024197	-0.181132646	-0.241051985	0.243448552	0.222336792	0.19118094	0.112039567	0.095458399	0.292205579	0.100209469	0.713126428	0.899525087	Bacteria.Firmicutes.Clostridia.Clostridiales.Peptostreptococcaceae.Intestinibacter	PRDX2
306948	ENSG00000167815	rs1205170	0.408832985	0.329507655	0.53155418	0.231100948	0.199874186	-0.207332961	0.063481292	-0.104298159	0.240451858	0.211054955	0.100932544	0.086291445	0.263268186	0.144569641	0.943988959	0.857851212	Bacteria.Proteobacteria.Betaproteobacteria.Burkholderiales.Alcaligenaceae	PRDX2
306949	ENSG00000167815	rs1205170	0.263862633	0.245640449	0.788846363	0.329402733	0.23313961	-0.22229664	0.024541294	0.083243179	0.206884641	0.189766311	0.091265914	0.084719027	0.148658898	0.058367248	0.835773136	0.8806471	Bacteria.Fusobacteria.Fusobacteriia.Fusobacteriales.Fusobacteriaceae.Fusobacterium	PRDX2
306950	ENSG00000167815	rs1205170	0.586573628	0.605304042	0.791530688	0.959843084	0.501329006	-0.365307241	-0.048002199	0.007003782	0.917365772	0.703490856	0.180869261	0.138573334	0.88154005	0.673970012	0.881912195	0.881705892	Bacteria.Firmicutes.Clostridia.Clostridiales.Lachnospiraceae	PRDX2
306951	ENSG00000167815	rs1205170	0.517595509	0.483634562	0.982706042	0.78178366	0.25315768	-0.245804878	-0.003166517	0.035764769	0.389144209	0.34893451	0.145528383	0.128591094	0.538796953	0.340871639	0.999437234	0.997643724	Bacteria.Proteobacteria.Betaproteobacteria.Neisseriales.Neisseriaceae	PRDX2
306952	ENSG00000167815	rs1205170	0.238535573	0.106565472	0.896422902	0.772971271	0.267354305	-0.323907494	-0.015391132	-0.030478733	0.224776879	0.197967525	0.117773764	0.105216185	0.119111696	0.031081275	0.974493943	0.961745829	Bacteria.Proteobacteria.Deltaproteobacteria.Desulfovibrionales.Desulfovibrionaceae	PRDX2
306953	ENSG00000167815	rs1205170	0.686818288	0.986132734	0.285439284	0.011230151	0.10219057	-0.003869199	-0.101221186	0.228519206	0.252348845	0.221770083	0.093991881	0.087597815	0.363064279	0.290166738	0.925613467	0.997412515	Bacteria.Proteobacteria.Gammaproteobacteria.Enterobacteriales.Enterobacteriaceae.Citrobacter	PRDX2
306954	ENSG00000167815	rs1205170	0.259833341	0.062116522	0.693380957	0.35986375	0.330690675	-0.530717057	0.058216665	-0.134161293	0.290958224	0.279669526	0.147011084	0.145504147	0.310774296	0.05615008	0.998768023	0.968795904	Bacteria.Firmicutes.Clostridia.Clostridiales.Ruminococcaceae.Ruminococcaceae.NK4A214.group	PRDX2
306955	ENSG00000167815	rs1205170	0.358021959	0.07665975	0.738288736	0.276753592	0.199645829	-0.336671796	-0.034415944	-0.109867408	0.215691571	0.187188812	0.102571551	0.100179075	0.208264915	0.026878999	0.827067667	0.871464712	Bacteria.Firmicutes.Clostridia.Clostridiales.Lachnospiraceae.Lachnospira	PRDX2
306956	ENSG00000167815	rs1205170	0.248740129	0.097920824	0.799678476	0.618770501	0.252095453	-0.32180697	0.02696453	-0.047963416	0.216634887	0.191689167	0.105830914	0.095935709	0.126724647	0.027051258	0.998880039	0.977338403	Bacteria.Proteobacteria.Deltaproteobacteria.Desulfovibrionales.Desulfovibrionaceae.Bilophila	PRDX2
306957	ENSG00000167815	rs1205170	0.637101571	0.987806935	0.371464537	0.494629223	-0.32466943	0.008236234	0.116907323	-0.069052606	0.685032587	0.536900229	0.129916729	0.100545879	0.906199841	0.770638713	0.998912436	0.981117471	Bacteria.Bacteroidetes.Bacteroidia.Bacteroidales	PRDX2
306958	ENSG00000167815	rs1205170	0.652348482	0.855205005	0.422760457	0.119727883	0.127882949	-0.047106475	-0.088996696	0.165612976	0.282575706	0.257135505	0.110327576	0.105061377	0.56467405	0.368870757	0.999028109	0.997798285	Bacteria.Actinobacteria.Actinobacteria.Micrococcales.Micrococcaceae	PRDX2
306959	ENSG00000167815	rs1205170	0.637087788	0.987804651	0.371453034	0.494626257	-0.324681352	0.008237768	0.11690931	-0.069052985	0.685029658	0.536899606	0.129915793	0.100545736	0.907849349	0.771240148	0.998947111	0.981145089	Bacteria.Bacteroidetes	PRDX2
306960	ENSG00000167815	rs1205170	0.004312554	0.002797852	0.0070142	0.01830239	0.938271497	-0.841526539	0.598853003	-0.432002385	0.317358811	0.270970328	0.215170862	0.178546333	0.019139071	0.005211156	0.626810339	0.994989321	Bacteria.Actinobacteria.Coriobacteriia.Coriobacteriales	PRDX2
306961	ENSG00000167815	rs1205170	0.399320009	0.046222031	0.933452022	0.26938783	0.211793942	-0.422379556	0.009493283	-0.111303971	0.249659599	0.207903199	0.113255847	0.099928152	0.323479314	0.035816011	0.998781983	0.954325757	Bacteria.Firmicutes.Clostridia.Clostridiales.Ruminococcaceae.Ruminococcus.1	PRDX2
306962	ENSG00000167815	rs1205170	0.840271933	0.617624337	0.380851741	0.419940923	0.063522914	-0.149258452	-0.138885039	0.125912198	0.313938611	0.29757002	0.157424106	0.15514148	0.658983918	0.31489618	0.978154064	0.998920199	Bacteria.Firmicutes.Clostridia.Clostridiales.Lachnospiraceae..Eubacterium..ventriosum.group	PRDX2
306963	ENSG00000167815	rs1205170	0.541037568	0.971833027	0.919169179	0.3044737	0.238982161	-0.012407829	0.011227912	-0.102378568	0.388943531	0.350072827	0.110218657	0.098922123	0.693305017	0.603091074	0.909948314	0.890273479	Bacteria.Firmicutes.Clostridia.Clostridiales.Lachnospiraceae..Eubacterium..rectale.group	PRDX2
306964	ENSG00000167815	rs1205170	0.434725686	0.242651195	0.99405541	0.906461157	0.269461486	-0.314738151	0.00098936	0.012651911	0.342860281	0.266965005	0.132288965	0.107260025	0.438437043	0.157217001	0.999523522	0.972078348	Bacteria.Firmicutes.Erysipelotrichia.Erysipelotrichales.Erysipelotrichaceae..Clostridium..innocuum.group	PRDX2
306965	ENSG00000167815	rs1205170	0.183833537	0.193726639	0.663422034	0.836863861	0.350420998	-0.305431493	0.043485951	0.02163084	0.260900672	0.232619351	0.099473648	0.104637635	0.219079019	0.143619531	0.998201428	0.99782309	Bacteria.Firmicutes.Bacilli.Bacillales.Staphylococcaceae.Staphylococcus	PRDX2
306966	ENSG00000167815	rs1205170	0.297975659	0.963753497	0.002655764	0.028311276	-0.274423996	-0.010321564	-0.375764849	0.243535313	0.261589708	0.22626719	0.120311322	0.10861243	0.312547107	0.382319891	0.537288328	0.615828782	Bacteria.Firmicutes.Clostridia.Clostridiales.Lachnospiraceae..Eubacterium..xylanophilum.group	PRDX2
306967	ENSG00000167815	rs1205170	0.625944091	0.422283942	0.874024592	0.913546597	0.205652825	-0.299101569	0.024021992	-0.013287834	0.419925231	0.370408225	0.150924668	0.121925677	0.686725427	0.367390583	0.996108676	0.998901623	Bacteria.Firmicutes.Clostridia.Clostridiales.Lachnospiraceae..Ruminococcus..gnavus.group	PRDX2
306968	ENSG00000167815	rs1205170	0.370739894	0.157362935	0.743577876	0.852088323	0.22241537	-0.301686305	0.03572588	-0.017026175	0.246789264	0.21093275	0.108756443	0.090958142	0.158524472	0.052659292	0.996033175	0.965943535	Bacteria.Firmicutes.Clostridia.Clostridiales.Lachnospiraceae.Lachnospiraceae.NK4A136.group	PRDX2
306969	ENSG00000167815	rs1205170	0.291336305	0.105001104	0.84816992	0.575967199	0.306656682	-0.43592483	0.026675509	-0.071629269	0.288289628	0.265215031	0.138785024	0.127436632	0.289221057	0.070084097	0.99846362	0.994553009	Bacteria.Firmicutes.Clostridia.Clostridiales.Ruminococcaceae.Ruminiclostridium.9	PRDX2
306970	ENSG00000167815	rs1205170	0.276148258	0.111532254	0.362770677	0.869527821	0.23798867	-0.310336945	0.083777216	-0.012755835	0.216726537	0.192406108	0.091415538	0.077355634	0.131637075	0.029937285	0.784788954	0.937217323	Bacteria.Proteobacteria.Gammaproteobacteria.Pasteurellales.Pasteurellaceae	PRDX2
306971	ENSG00000167815	rs1205170	0.843406836	0.190705947	0.235215755	0.970532585	0.052627283	-0.305216689	0.097847888	-0.002747139	0.265369813	0.230861308	0.081678542	0.074085405	0.529212031	0.097425991	0.933185769	0.968149662	Bacteria.Proteobacteria.Gammaproteobacteria.Enterobacteriales.Enterobacteriaceae	PRDX2
306972	ENSG00000167815	rs1205170	0.487990942	0.610675976	0.612212063	0.197580527	0.190682286	-0.125168347	-0.05591349	0.135072352	0.273411852	0.244686335	0.109776153	0.10377464	0.370753891	0.205991674	0.983429989	0.997803387	Bacteria.Actinobacteria.Actinobacteria.Micrococcales	PRDX2
306973	ENSG00000167815	rs1205170	0.718466006	0.410380124	0.131434711	0.050894732	0.089537596	-0.168528591	-0.152651263	0.158470496	0.24730238	0.203417002	0.09994048	0.079689585	0.356770404	0.15775648	0.995652601	0.976854668	Bacteria.Firmicutes.Clostridia.Clostridiales.Clostridiaceae.1	PRDX2
306974	ENSG00000167815	rs1205170	0.691732353	0.806751877	0.704208853	0.23361867	0.145101027	-0.077963221	-0.049351132	0.148728658	0.364347892	0.317436239	0.129430208	0.123723637	0.422728811	0.288923435	0.930448477	0.926870238	Bacteria.Firmicutes.Clostridia.Clostridiales.Lachnospiraceae.Lachnospiraceae.UCG.010	PRDX2
306975	ENSG00000167815	rs1205170	0.561770998	0.269017273	0.400846774	0.427686287	0.14768819	-0.242359884	-0.120528232	0.094074471	0.253253695	0.217419602	0.142540493	0.117875974	0.2613595	0.057557195	0.999989953	0.995249858	Bacteria.Firmicutes.Clostridia.Clostridiales.Christensenellaceae	PRDX2
306976	ENSG00000167815	rs1205170	0.306497812	0.680182573	0.0179927	0.067452995	-0.330581917	0.126095845	-0.310582715	0.232993292	0.320771388	0.30454515	0.128005662	0.125317056	0.327472791	0.35600588	0.939365139	0.80329059	Bacteria.Firmicutes.Clostridia.Clostridiales.Ruminococcaceae.Ruminiclostridium.6	PRDX2
306977	ENSG00000167815	rs1205170	0.933646243	0.720383334	0.223952998	0.125227706	0.024323653	-0.087805152	0.153680658	-0.160426644	0.291035088	0.244255707	0.125186631	0.103307289	0.47580694	0.275128169	0.938500455	0.763705706	Bacteria.Proteobacteria.Betaproteobacteria.Burkholderiales	PRDX2
306978	ENSG00000167851	rs7405468	0.444943237	0.103713115	0.716000215	0.225170805	0.225917658	-0.49704418	0.052678198	-0.168237437	0.293979906	0.301255388	0.144175894	0.137409053	0.505416479	0.12418851	0.955098408	0.936422306	Bacteria.Firmicutes.Clostridia.Clostridiales.Ruminococcaceae.Anaerotruncus	CD300A
306979	ENSG00000167851	rs7405468	0.69424365	0.788567892	0.539333801	0.134673677	0.075369148	-0.04965636	0.043103593	-0.109203022	0.190891569	0.184416351	0.069855869	0.072104993	0.328793674	0.240295473	0.999507593	0.935584968	Bacteria.Firmicutes.Clostridia.Clostridiales.Lachnospiraceae.Lachnoclostridium	CD300A
306980	ENSG00000167851	rs7405468	0.594269239	0.42365077	0.952856246	0.966972439	0.116336254	-0.169484637	-0.005748603	0.003832389	0.217345405	0.210512793	0.096866697	0.092206424	0.385681475	0.153706002	0.970428374	0.998264076	Bacteria.Firmicutes.Clostridia.Clostridiales.Ruminococcaceae.Ruminococcaceae.UCG.003	CD300A
306981	ENSG00000167851	rs7405468	0.486616151	0.433486805	0.180645717	0.747350515	0.113544964	-0.135841476	-0.114921159	0.025045211	0.162292548	0.17237599	0.08493279	0.077423026	0.210269812	0.114185953	0.479799233	0.986229865	Bacteria.Firmicutes.Negativicutes.Selenomonadales.Veillonellaceae.Veillonella	CD300A
306982	ENSG00000167851	rs7405468	0.411190432	0.313249156	0.497794818	0.117508615	0.133514873	-0.165126951	0.042991415	-0.100046888	0.161435582	0.16249595	0.063062193	0.063079395	0.15993407	0.073730159	0.95477287	0.867193888	Bacteria.Firmicutes.Negativicutes.Selenomonadales.Veillonellaceae.Dialister	CD300A
306983	ENSG00000167851	rs7405468	0.62098632	0.90820089	0.540109605	0.054420182	0.08044013	-0.02029123	-0.038625075	0.131976545	0.161919045	0.175299795	0.062718	0.067392466	0.255128129	0.199670237	0.703713738	0.858545401	Bacteria.Firmicutes.Negativicutes.Selenomonadales.Acidaminococcaceae	CD300A
306984	ENSG00000167851	rs7405468	0.516287398	0.139730042	0.641389887	0.318772398	0.111067834	-0.263037922	0.045017254	0.09337701	0.170195478	0.175967379	0.096209061	0.092952129	0.254258965	0.042586664	0.716310519	0.955303348	Bacteria.Firmicutes.Bacilli.Lactobacillales.Streptococcaceae	CD300A
306985	ENSG00000167851	rs7405468	0.179434211	0.159509978	0.260818058	0.331246385	0.337967949	-0.354108245	0.107564226	-0.089658865	0.249072671	0.24888504	0.094838014	0.091599524	0.281883798	0.140721522	0.68611353	0.836706606	Bacteria.Firmicutes.Erysipelotrichia.Erysipelotrichales.Erysipelotrichaceae.Faecalitalea	CD300A
306986	ENSG00000167851	rs7405468	0.908059031	0.626025833	0.157394014	0.006237562	0.019000235	0.088447304	-0.089174856	0.190445303	0.163892228	0.180644556	0.062353932	0.06740057	0.37004422	0.158014117	0.605372731	0.647534919	Bacteria.Firmicutes.Negativicutes.Selenomonadales.Acidaminococcaceae.Phascolarctobacterium	CD300A
306987	ENSG00000167851	rs7405468	0.563036065	0.633688536	0.841972711	0.764240746	0.17101043	-0.128739891	0.029017007	0.040191328	0.294199596	0.268900261	0.144970721	0.133455932	0.43021032	0.269562493	0.998330087	0.999834196	Bacteria.Actinobacteria.Coriobacteriia.Coriobacteriales.Coriobacteriaceae.Collinsella	CD300A
306988	ENSG00000167851	rs7405468	0.624784704	0.360696465	0.907668412	0.107202651	0.119515386	0.279185276	0.010732381	0.178448068	0.243221728	0.303318119	0.09218193	0.109267172	0.595349414	0.24751787	0.996483139	0.846559318	Bacteria.Bacteroidetes.Bacteroidia.Bacteroidales.Porphyromonadaceae.Butyricimonas	CD300A
306989	ENSG00000167851	rs7405468	0.123769589	0.197339438	0.049453942	0.208939107	0.275569636	-0.248235786	0.184750906	-0.111110707	0.176756006	0.190613021	0.092306821	0.087565655	0.145735254	0.091472539	0.734081587	0.955201279	Bacteria.Firmicutes.Clostridia.Clostridiales.Ruminococcaceae..Eubacterium..coprostanoligenes.group	CD300A
306990	ENSG00000167851	rs7405468	0.273681365	0.176184815	0.451486049	0.360170712	0.250013141	-0.362575202	0.08326038	-0.111564064	0.226498993	0.265185275	0.109924354	0.12107424	0.317338783	0.111744321	0.999274386	0.998480911	Bacteria.Firmicutes.Clostridia.Clostridiales.Ruminococcaceae.Ruminococcaceae.UCG.013	CD300A
306991	ENSG00000167851	rs7405468	0.346658594	0.155501175	0.311581418	0.169975788	0.157613254	-0.249068518	0.064296471	-0.090163692	0.166283308	0.173350579	0.063052635	0.064985812	0.170547102	0.050121692	0.99894297	0.998882343	Bacteria.Verrucomicrobia.Verrucomicrobiae.Verrucomicrobiales.Verrucomicrobiaceae.Akkermansia	CD300A
306992	ENSG00000167851	rs7405468	0.010704402	0.008928695	0.003388312	0.008194933	0.526628083	-0.593941524	-0.318923465	0.308139117	0.200480327	0.220418783	0.104903211	0.113025702	0.043907166	0.011394765	0.734925083	0.947020165	Bacteria.Actinobacteria	CD300A
306993	ENSG00000167851	rs7405468	0.979912729	0.820242232	0.431301758	0.168604543	0.0052328	0.052711724	-0.063884454	0.132723787	0.207043361	0.231049223	0.080680422	0.095349597	0.395481339	0.238921128	0.999305535	0.989974535	Bacteria.Proteobacteria.Gammaproteobacteria.Pseudomonadales.Pseudomonadaceae.Pseudomonas	CD300A
306994	ENSG00000167851	rs7405468	0.772587085	0.464387234	0.12832542	0.388711184	0.049069662	-0.122819457	0.12389341	-0.066878386	0.16909983	0.166892535	0.08044683	0.077076872	0.288413257	0.103261466	0.863250727	0.939697157	Bacteria.Proteobacteria.Deltaproteobacteria	CD300A
306995	ENSG00000167851	rs7405468	0.565482172	0.597813455	0.598914313	0.369845616	0.093228954	-0.088461089	-0.045387349	-0.070040627	0.16140023	0.16687253	0.085877024	0.0775702	0.211874532	0.144006026	0.98670933	0.923157358	Bacteria.Firmicutes.Clostridia.Clostridiales.Lachnospiraceae.Coprococcus.1	CD300A
306996	ENSG00000167851	rs7405468	0.513156533	0.091898534	0.432695099	0.061945086	-0.587633442	1.679698882	0.122059396	-0.315842168	0.893761349	0.982079215	0.154619635	0.166325699	0.987348183	0.516222665	0.996576058	0.659325213	Bacteria.Firmicutes.Clostridia.Clostridiales	CD300A
306997	ENSG00000167851	rs7405468	0.446222204	0.292421019	0.774383484	0.909907938	0.126363478	-0.177014324	0.021483993	-0.00796244	0.164897951	0.166789811	0.07464286	0.070098304	0.176562261	0.067180499	0.894800898	0.989664233	Bacteria.Proteobacteria.Gammaproteobacteria.Pasteurellales.Pasteurellaceae.Haemophilus	CD300A
306998	ENSG00000167851	rs7405468	0.502600625	0.258729297	0.095243266	0.027258108	0.108791123	-0.182218731	0.159837734	-0.194431148	0.161386708	0.159950419	0.09443199	0.086107654	0.203464274	0.064628572	0.997048205	0.999513539	Bacteria.Firmicutes.Clostridia.Clostridiales.Lachnospiraceae.Dorea	CD300A
306999	ENSG00000167851	rs7405468	0.764107159	0.63013152	0.691022615	0.637991061	0.064948989	-0.10656977	0.045326572	-0.049318739	0.215538184	0.220277993	0.113538847	0.104335476	0.342480674	0.180497796	0.997851323	0.977487446	Bacteria.Firmicutes.Clostridia.Clostridiales.Lachnospiraceae.Fusicatenibacter	CD300A
307000	ENSG00000167851	rs7405468	0.861448233	0.507215796	0.2618076	0.071431788	-0.034370886	0.163965626	0.104147398	-0.186960027	0.196165635	0.245894289	0.092018008	0.102040563	0.394253736	0.136916926	0.999513786	0.797289232	Bacteria.Firmicutes.Erysipelotrichia.Erysipelotrichales.Erysipelotrichaceae	CD300A
307001	ENSG00000167851	rs7405468	0.914693493	0.553987463	0.074771085	0.421075062	-0.019239686	-0.104738963	-0.15729176	0.066901825	0.178921258	0.176080598	0.086877776	0.08263488	0.361783078	0.146343662	0.742202795	0.968614954	Bacteria.Firmicutes.Clostridia.Clostridiales.Peptostreptococcaceae.Intestinibacter	CD300A
307002	ENSG00000167851	rs7405468	0.498534993	0.094284736	0.945596586	0.219408255	0.135585131	-0.344417365	-0.007358677	0.124385368	0.1992279	0.202878897	0.107429609	0.100320083	0.357486899	0.05765699	0.833007995	0.982679299	Bacteria.Firmicutes.Bacilli	CD300A
307003	ENSG00000167851	rs7405468	0.670120431	0.441979856	0.790787643	0.104223074	0.089691172	0.209139473	-0.022793527	0.180316621	0.209610119	0.270375716	0.085572158	0.109453286	0.502997537	0.232437821	0.999469974	0.986131077	Bacteria.Bacteroidetes.Bacteroidia.Bacteroidales.Porphyromonadaceae.Barnesiella	CD300A
307004	ENSG00000167851	rs7405468	0.882742606	0.693376977	0.196191134	0.266536463	0.026437343	-0.074913647	0.094374206	-0.084915367	0.178551818	0.189172391	0.072279204	0.075779451	0.361937866	0.17228636	0.997466038	0.994193156	Bacteria.Bacteroidetes.Bacteroidia.Bacteroidales.Rikenellaceae	CD300A
307005	ENSG00000167851	rs7405468	0.742466045	0.701481805	0.301472562	0.169449893	-0.079810882	0.098734264	0.094201279	-0.130760419	0.241871544	0.256458473	0.090453136	0.09412832	0.398796042	0.216857641	0.974757503	0.969189617	Bacteria.Firmicutes.Clostridia.Clostridiales.Ruminococcaceae.Subdoligranulum	CD300A
307006	ENSG00000167851	rs7405468	0.951832528	0.694494501	0.307562535	0.151314607	-0.012013529	0.098848081	-0.06702603	0.122179942	0.19812611	0.250574693	0.065181385	0.084161771	0.428161382	0.235916824	0.998735039	0.999709092	Bacteria.Bacteroidetes.Bacteroidia.Bacteroidales.Prevotellaceae.Prevotella.9	CD300A
307007	ENSG00000167851	rs7405468	0.537165223	0.123112752	0.457938596	0.088141153	-0.603344647	1.689688536	0.122475906	-0.30885356	0.972591367	1.081870769	0.164038358	0.178434451	0.999415694	0.703118517	0.990344402	0.853710528	Bacteria.Firmicutes	CD300A
307008	ENSG00000167851	rs7405468	0.420961615	0.221914716	0.706822276	0.148850345	0.130796649	-0.200370208	0.028612489	-0.106486295	0.161515962	0.162493893	0.075742839	0.072902353	0.175525223	0.051392004	0.996546716	0.994860843	Bacteria.Firmicutes.Clostridia.Clostridiales.Ruminococcaceae.Ruminococcaceae.UCG.002	CD300A
307009	ENSG00000167851	rs7405468	0.317472234	0.396419647	0.336316022	0.174116629	0.206959437	0.276442724	0.066790303	0.148957345	0.205460782	0.323858909	0.068960541	0.108418218	0.344632811	0.236575658	0.999586829	0.996426659	Bacteria.Firmicutes.Negativicutes.Selenomonadales.Veillonellaceae.Megasphaera	CD300A
307010	ENSG00000167851	rs7405468	0.562734567	0.489915353	0.361114292	0.3667689	0.096533073	-0.124013678	-0.052213207	0.060982873	0.165943185	0.178610433	0.05677622	0.067103546	0.209943867	0.133776517	0.99994518	0.999865593	Bacteria.Bacteroidetes.Bacteroidia.Bacteroidales.Prevotellaceae	CD300A
307011	ENSG00000167851	rs7405468	0.534133515	0.676409649	0.967669409	0.576795905	0.120843522	-0.090814709	0.002858551	0.045939578	0.193353192	0.216622805	0.070259619	0.081909971	0.31304236	0.213330256	0.99830237	0.997282036	Bacteria.Firmicutes.Clostridia.Clostridiales.Clostridiaceae.1.Clostridium.sensu.stricto.1	CD300A
307012	ENSG00000167851	rs7405468	0.471591193	0.39120778	0.747960155	0.885474717	0.191629106	-0.209815258	0.031630362	-0.013692541	0.264661242	0.243094794	0.098024951	0.094698672	0.396334269	0.219017163	0.876758126	0.928486841	Bacteria.Firmicutes.Clostridia.Clostridiales.Ruminococcaceae.Ruminococcaceae.UCG.014	CD300A
307013	ENSG00000167851	rs7405468	0.307470294	0.251813081	0.282642654	0.761267528	0.173432569	-0.194277404	0.064997594	-0.019216001	0.168627061	0.168047293	0.060002843	0.062987376	0.177021817	0.06792311	0.639998701	0.878197235	Bacteria.Proteobacteria.Betaproteobacteria.Burkholderiales.Alcaligenaceae.Sutterella	CD300A
307014	ENSG00000167851	rs7405468	0.314848739	0.214341557	0.435659746	0.083055277	0.168967023	-0.207474177	0.061191639	-0.139596266	0.166829637	0.165477714	0.078018946	0.079319741	0.160346573	0.059241182	0.999334555	0.964883497	Bacteria.Firmicutes.Erysipelotrichia.Erysipelotrichales.Erysipelotrichaceae.Erysipelotrichaceae.UCG.003	CD300A
307015	ENSG00000167851	rs7405468	0.668794531	0.68701579	0.768725071	0.524113759	0.082600453	-0.086772625	-0.024298959	0.062495124	0.192216444	0.214418814	0.082297896	0.09758386	0.286495718	0.17465527	0.999550314	0.996901429	Bacteria.Proteobacteria.Gammaproteobacteria.Pseudomonadales	CD300A
307016	ENSG00000167851	rs7405468	0.045012607	0.561838719	0.062721572	0.783100858	0.518129851	-0.133708879	0.165132018	0.021212314	0.253567706	0.22932196	0.087225425	0.076743638	0.130493162	0.377643086	0.353293097	0.879138026	Bacteria.Firmicutes.Erysipelotrichia.Erysipelotrichales.Erysipelotrichaceae.Holdemanella	CD300A
307017	ENSG00000167851	rs7405468	0.033143843	0.022685466	0.001225944	0.009492593	0.363776826	-0.428062317	-0.275322308	0.249663619	0.167180539	0.183452822	0.081487628	0.09344245	0.054804455	0.015319626	0.214138907	0.689798639	Bacteria.Actinobacteria.Actinobacteria	CD300A
307018	ENSG00000167851	rs7405468	0.43885031	0.480939635	0.808704944	0.887789892	0.143327143	-0.146254977	0.021396651	0.013342252	0.1840235	0.206339232	0.08802666	0.094193315	0.32505047	0.153922861	0.828874293	0.996716587	Bacteria.Bacteroidetes.Bacteroidia.Bacteroidales.Porphyromonadaceae.Odoribacter	CD300A
307019	ENSG00000167851	rs7405468	0.20856925	0.132328889	0.127439805	0.06480867	-0.713242267	0.930142221	0.184248282	-0.238559626	0.561639698	0.610397824	0.119354078	0.127032745	0.73556882	0.398232478	0.956359196	0.868754994	Bacteria.Firmicutes.Clostridia.Clostridiales.Ruminococcaceae	CD300A
307020	ENSG00000167851	rs7405468	0.882359804	0.693494202	0.196388258	0.266125537	0.026521506	-0.074863301	0.094350358	-0.08507412	0.178533031	0.189121514	0.072293193	0.07585529	0.361871131	0.174074856	0.997528932	0.993985312	Bacteria.Bacteroidetes.Bacteroidia.Bacteroidales.Rikenellaceae.Alistipes	CD300A
307021	ENSG00000167851	rs7405468	0.850356205	0.957088487	0.540965977	0.565194623	-0.066013479	0.020525168	0.072350763	-0.07259388	0.348529685	0.380008789	0.117729994	0.125583153	0.848841605	0.638699346	0.99967607	0.999141757	Bacteria.Firmicutes.Negativicutes.Selenomonadales	CD300A
307022	ENSG00000167851	rs7405468	0.221954267	0.150575155	0.332217819	0.358818832	0.315191009	-0.326619283	0.103064445	-0.088189294	0.255632048	0.224573399	0.105508554	0.095436275	0.269056795	0.107042842	0.850968726	0.878176149	Bacteria.Firmicutes.Clostridia.Clostridiales.Lachnospiraceae..Eubacterium..xylanophilum.group	CD300A
307023	ENSG00000167851	rs7405468	0.540963383	0.431695544	0.886795108	0.793785533	0.113526778	-0.15046682	-0.009367716	0.017536105	0.184730893	0.190189595	0.065548852	0.066814792	0.318078249	0.185953008	0.93214298	0.85659397	Bacteria.Firmicutes.Clostridia.Clostridiales.Lachnospiraceae.Tyzzerella	CD300A
307024	ENSG00000167851	rs7405468	0.503889109	0.391761907	0.946838094	0.441442957	0.11648902	-0.146660354	0.005106123	0.052875756	0.173330344	0.170122709	0.076288089	0.068277132	0.194023287	0.085900478	0.944194591	0.990835033	Bacteria.Bacteroidetes.Bacteroidia.Bacteroidales.Porphyromonadaceae.Parabacteroides	CD300A
307025	ENSG00000167851	rs7405468	0.607680215	0.311580332	0.154639538	0.869749242	0.083726492	-0.164886743	-0.117760805	0.013541436	0.162306554	0.161696589	0.081787475	0.082260673	0.256752854	0.074421813	0.520741376	0.979923336	Bacteria.Actinobacteria.Actinobacteria.Bifidobacteriales.Bifidobacteriaceae	CD300A
307026	ENSG00000167851	rs7405468	0.622170482	0.635008074	0.792823516	0.433503717	0.213906834	0.265108553	-0.021608648	-0.079962639	0.432043543	0.555898751	0.081940341	0.101472309	0.839058897	0.675150759	0.99911693	0.98634337	Bacteria.Bacteroidetes.Bacteroidia.Bacteroidales.Bacteroidaceae.Bacteroides	CD300A
307027	ENSG00000167851	rs7405468	0.517671191	0.901176403	0.794621466	0.184193291	0.156378301	0.029472387	0.022717242	0.118246973	0.240422273	0.236433625	0.086916188	0.088112222	0.467875682	0.363545036	0.997152221	0.990360691	Bacteria.Firmicutes.Clostridia.Clostridiales.Family.XI	CD300A
307028	ENSG00000167851	rs7405468	0.934338889	0.908404898	0.518465622	0.240607851	0.018419285	0.027171967	0.068467535	-0.127933878	0.222719009	0.235269009	0.105465391	0.108040214	0.502222234	0.346082944	0.998793879	0.998019463	Bacteria.Firmicutes.Clostridia.Clostridiales.Lachnospiraceae.Blautia	CD300A
307029	ENSG00000167851	rs7405468	0.330367089	0.155415586	0.502798929	0.300531255	0.203528942	-0.282846383	-0.045197099	0.076972394	0.207553833	0.196818425	0.067079089	0.073764803	0.264622667	0.0783086	0.998302481	0.99762474	Bacteria.Proteobacteria.Gammaproteobacteria.Enterobacteriales.Enterobacteriaceae.Escherichia.Shigella	CD300A
307030	ENSG00000167851	rs7405468	0.58301571	0.372148683	0.748472718	0.871286107	0.100174231	-0.162795231	-0.026959463	0.013277474	0.181573051	0.1811716	0.083725846	0.081629054	0.269761584	0.072773136	0.999417824	0.997023453	Bacteria.Firmicutes.Clostridia.Clostridiales.Christensenellaceae.Christensenellaceae.R.7.group	CD300A
307031	ENSG00000167851	rs7405468	0.364428911	0.285538008	0.234615543	0.426260413	0.150278276	-0.178245895	0.115991677	-0.069392327	0.164551103	0.165549635	0.096698659	0.086680031	0.188144258	0.059700585	0.750012771	0.997649073	Bacteria.Firmicutes.Clostridia.Clostridiales.Ruminococcaceaencultured	CD300A
307032	ENSG00000167851	rs7405468	0.489245105	0.361482543	0.715507969	0.391657058	0.114522017	-0.153013104	0.033452433	-0.082990936	0.164684772	0.166513682	0.091390786	0.096246186	0.216615541	0.072529472	0.998239218	0.957617018	Bacteria.Firmicutes.Clostridia.Clostridiales.Ruminococcaceae.Flavonifractor	CD300A
307033	ENSG00000167851	rs7405468	0.562589704	0.433504209	0.951771532	0.781870725	0.118997034	-0.152811041	0.004532021	-0.021373777	0.204483354	0.193916887	0.074647072	0.076880225	0.316615105	0.179490039	0.949153628	0.945535063	Bacteria.Proteobacteria.Betaproteobacteria.Burkholderiales.Alcaligenaceae	CD300A
307034	ENSG00000167851	rs7405468	0.74641483	0.684638815	0.094376755	0.365940927	-0.063561052	-0.080815001	-0.148146113	0.076967661	0.19573696	0.198105604	0.087290311	0.084545587	0.400614765	0.202732545	0.757696237	0.924960833	Bacteria.Firmicutes.Clostridia.Clostridiales.Ruminococcaceae.Ruminococcus.2	CD300A
307035	ENSG00000167851	rs7405468	0.374333343	0.267064593	0.63567217	0.6692118	0.171336155	-0.217743729	0.043949503	-0.039243397	0.191555512	0.19453373	0.092337975	0.091444504	0.26104242	0.099401999	0.91821364	0.892482965	Bacteria.Firmicutes.Clostridia.Clostridiales.Ruminococcaceae.Ruminococcaceae.UCG.005	CD300A
307036	ENSG00000167851	rs7405468	0.295868748	0.197300977	0.330411932	0.391265526	0.183415398	-0.225669207	0.07972544	-0.068871242	0.174070181	0.17326974	0.081309646	0.079804935	0.185055693	0.055359238	0.70393751	0.906418779	Bacteria.Firmicutes.Clostridia.Clostridiales.Lachnospiraceae.Lachnospira	CD300A
307037	ENSG00000167851	rs7405468	0.699414139	0.203727623	0.402208567	0.02699626	-0.118581605	0.384512657	-0.085513679	0.224207363	0.305782636	0.299529325	0.101425704	0.099118985	0.656987947	0.216801707	0.998986731	0.998377846	Bacteria.Firmicutes.Clostridia.Clostridiales.Family.XI.Anaerococcus	CD300A
307038	ENSG00000167851	rs7405468	0.897166955	0.857945906	0.436645796	0.503402628	-0.033710017	-0.044513782	-0.096803747	0.079933256	0.259828038	0.247724397	0.123690924	0.118801043	0.564196587	0.327439246	0.874451015	0.979378585	Bacteria.Firmicutes.Clostridia.Clostridiales.Family.XIII.Family.XIII.AD3011.group	CD300A
307039	ENSG00000167851	rs7405468	0.808694471	0.720573092	0.253424759	0.038941184	-0.05961016	0.074910781	-0.117834736	0.202088739	0.24522484	0.2085341	0.102275746	0.095922727	0.442469693	0.303227581	0.988161388	0.950695192	Bacteria.Firmicutes.Bacilli.Lactobacillales.Carnobacteriaceae	CD300A
307040	ENSG00000167851	rs7405468	0.69526469	0.459593385	0.856059149	0.308895123	0.189700955	0.471322265	-0.015863194	-0.114374198	0.482163217	0.633605719	0.087110549	0.111535713	0.907849349	0.626536633	0.998947111	0.981145089	Bacteria.Bacteroidetes	CD300A
307041	ENSG00000167851	rs7405468	0.639072071	0.430833994	0.75463433	0.687084847	0.09311064	-0.144897643	-0.025619715	0.032193076	0.197615225	0.182806375	0.08163372	0.079569008	0.287956247	0.135534185	0.998970432	0.998994847	Bacteria.Firmicutes.Erysipelotrichia.Erysipelotrichales.Erysipelotrichaceae.Erysipelatoclostridium	CD300A
307042	ENSG00000167851	rs7405468	0.680914969	0.33835614	0.809919547	0.741775022	0.091794919	-0.209771253	-0.035730851	-0.050264796	0.222241328	0.217510387	0.147956364	0.151907395	0.387646333	0.148678017	0.930516582	0.994989321	Bacteria.Actinobacteria.Coriobacteriia.Coriobacteriales	CD300A
307043	ENSG00000167851	rs7405468	0.549375136	0.113386278	0.694298718	0.265402424	0.108469959	-0.298072139	0.039821783	0.104834422	0.180245299	0.185776501	0.100877968	0.093331691	0.322611559	0.044009972	0.664375155	0.910444892	Bacteria.Firmicutes.Bacilli.Lactobacillales	CD300A
307044	ENSG00000167851	rs7405468	0.261944348	0.108353339	0.385184396	0.2217827	0.305114267	-0.431596068	-0.06938379	0.102504088	0.269657563	0.265156873	0.079369179	0.083103557	0.342332892	0.100697933	0.803917159	0.995251343	Bacteria.Proteobacteria.Gammaproteobacteria	CD300A
307045	ENSG00000167851	rs7405468	0.280510755	0.358813042	0.422966469	0.595799665	0.313618282	-0.323363714	0.111141778	-0.08252959	0.28822698	0.34993198	0.137841942	0.154829572	0.414023516	0.226175046	0.978154064	0.998920199	Bacteria.Firmicutes.Clostridia.Clostridiales.Lachnospiraceae..Eubacterium..ventriosum.group	CD300A
307046	ENSG00000167851	rs7405468	0.401684263	0.236103235	0.574137646	0.997854102	0.13918132	-0.206513168	-0.037325854	-0.00018678	0.164894819	0.172717371	0.066089119	0.069185703	0.179678473	0.071469778	0.976712291	0.999176814	Bacteria.Proteobacteria.Betaproteobacteria.Burkholderiales.Alcaligenaceae.Parasutterella	CD300A
307047	ENSG00000167851	rs7405468	0.825539276	0.992577758	0.569515153	0.219920653	0.044164842	0.001970867	0.052862918	-0.103326425	0.199566719	0.211062357	0.092477693	0.083429219	0.401484142	0.25593511	0.99786128	0.999462671	Bacteria.Firmicutes.Clostridia.Clostridiales.Lachnospiraceae.Anaerostipes	CD300A
307048	ENSG00000167851	rs7405468	0.460306872	0.121860846	0.755422637	0.2659623	0.123777388	-0.272790012	0.030012671	0.104016391	0.166661725	0.174067013	0.09594996	0.092712973	0.242606524	0.040973274	0.736925835	0.921307549	Bacteria.Firmicutes.Bacilli.Lactobacillales.Streptococcaceae.Streptococcus	CD300A
307049	ENSG00000167851	rs7405468	0.648143586	0.579054738	0.15182961	0.014918798	-0.095993415	0.112356009	-0.149176262	0.253466256	0.209392216	0.201526332	0.102889213	0.101393333	0.29365116	0.165201309	0.998173674	0.946946907	Bacteria.Firmicutes.Bacilli.Bacillales	CD300A
307050	ENSG00000167851	rs7405468	0.894516875	0.72101615	0.582057482	0.508362765	0.031789573	-0.078783569	0.049695128	-0.058973404	0.238834275	0.219678916	0.089846888	0.088680792	0.544438856	0.250814059	0.958166	0.928069436	Bacteria.Proteobacteria.Betaproteobacteria	CD300A
307051	ENSG00000167851	rs7405468	0.799135021	0.787452331	0.643058123	0.134812627	0.052878465	0.059577506	0.035437887	-0.115343094	0.20696441	0.220071739	0.076117689	0.076186791	0.464058646	0.315926926	0.925950503	0.775510139	Bacteria.Firmicutes.Negativicutes.Selenomonadales.Veillonellaceae	CD300A
307052	ENSG00000167851	rs7405468	0.281920883	0.167187576	0.408936012	0.358209675	0.217434815	-0.283027752	0.079061856	-0.09042661	0.200422541	0.202642566	0.095133709	0.097732695	0.283843946	0.095450139	0.972923782	0.992258538	Bacteria.Firmicutes.Clostridia.Clostridiales.Ruminococcaceae.Ruminiclostridium.9	CD300A
307053	ENSG00000167851	rs7405468	0.493130222	0.446761273	0.708690801	0.242634156	0.113492293	-0.128087477	0.027842272	-0.08923893	0.16467896	0.16734688	0.074200068	0.075690858	0.191853336	0.12122813	0.996033175	0.930860168	Bacteria.Firmicutes.Clostridia.Clostridiales.Lachnospiraceae.Lachnospiraceae.NK4A136.group	CD300A
307054	ENSG00000167851	rs7405468	0.457655086	0.606764523	0.789748295	0.676465075	0.140758899	-0.110121578	0.018026056	0.033561329	0.188406404	0.212929973	0.067331274	0.080069314	0.275764412	0.211542143	0.998115183	0.993943049	Bacteria.Firmicutes.Clostridia.Clostridiales.Clostridiaceae.1	CD300A
307055	ENSG00000167851	rs7405468	0.394828412	0.66655202	0.396177615	0.597847957	0.145085098	-0.081556749	-0.072188158	-0.047190532	0.169395876	0.188428309	0.084526497	0.089028375	0.194999293	0.159130262	0.890732322	0.895875858	Bacteria.Firmicutes.Clostridia.Clostridiales.Lachnospiraceaencultured	CD300A
307056	ENSG00000167851	rs7405468	0.129671358	0.071708112	0.149201101	0.119871033	0.314925142	-0.398986676	0.126161593	-0.137402219	0.205221391	0.217979794	0.086448152	0.087199411	0.174160694	0.048183489	0.974916192	0.944015052	Bacteria.Firmicutes.Clostridia.Clostridiales.Ruminococcaceae.Ruminococcus.1	CD300A
307057	ENSG00000167851	rs7405468	0.324980594	0.233853667	0.525306311	0.542832245	0.196166952	-0.244054531	0.097193914	-0.081511897	0.197814846	0.203126005	0.152203299	0.133252887	0.221299602	0.085199025	0.808541464	0.817356602	Bacteria.Firmicutes.Clostridia.Clostridiales.Ruminococcaceae.Butyricicoccus	CD300A
307058	ENSG00000167851	rs7405468	0.355561126	0.319975268	0.12888674	0.090928418	-0.297286927	0.350642794	0.117084407	-0.140788341	0.3195302	0.349922577	0.076139323	0.08206408	0.644501168	0.361886492	0.999785669	0.999420701	Bacteria.Firmicutes.Clostridia.Clostridiales.Ruminococcaceae.Faecalibacterium	CD300A
307059	ENSG00000167851	rs7405468	0.610536846	0.50046278	0.933667553	0.820461584	0.114188047	-0.144347354	-0.007490198	0.018775731	0.223134231	0.213061772	0.089649871	0.082401259	0.51196272	0.250355762	0.99946547	0.972078348	Bacteria.Firmicutes.Erysipelotrichia.Erysipelotrichales.Erysipelotrichaceae..Clostridium..innocuum.group	CD300A
307060	ENSG00000167851	rs7405468	0.715293331	0.443189679	0.14073725	0.33117065	0.061402963	-0.128324425	0.117196637	-0.074633558	0.167618229	0.166340436	0.078605031	0.076236969	0.242322313	0.097254131	0.972085394	0.950708623	Bacteria.Proteobacteria.Deltaproteobacteria.Desulfovibrionales.Desulfovibrionaceae	CD300A
307061	ENSG00000167851	rs7405468	0.966095378	0.887285525	0.806833706	0.899642783	-0.026987714	-0.091608562	0.036860772	-0.02050972	0.63251163	0.64382221	0.15014777	0.162005548	0.852431423	0.755779942	0.928487287	0.99665811	Bacteria.Proteobacteria	CD300A
307062	ENSG00000167851	rs7405468	0.915250295	0.93561614	0.426658187	0.288119142	0.022003699	-0.017950358	-0.054006308	0.07667449	0.205975096	0.221364636	0.06751922	0.071598799	0.488963792	0.357436014	0.999614985	0.99936283	Bacteria.Firmicutes.Clostridia.Clostridiales.Lachnospiraceae.Tyzzerella.4	CD300A
307063	ENSG00000167851	rs7405468	0.570256009	0.448955537	0.971409732	0.930798656	0.121760457	-0.195295843	-0.00378797	-0.010508552	0.2134166	0.256396485	0.105290294	0.120549487	0.394928845	0.173174462	0.999550585	0.98181652	Bacteria.Firmicutes.Clostridia.Clostridiales.Lachnospiraceae.Lachnospiraceae.ND3007.group	CD300A
307064	ENSG00000167851	rs7405468	0.83780951	0.825512914	0.343213095	0.287684472	-0.050058321	0.061271293	-0.082005143	0.107367162	0.24358593	0.276822743	0.085896228	0.100168541	0.565685647	0.370523026	0.996423631	0.943906056	Bacteria.Bacteroidetes.Bacteroidia.Bacteroidales.Prevotellaceae.Prevotella.7	CD300A
307065	ENSG00000167851	rs7405468	0.898608841	0.401371616	0.032388718	0.605200386	0.02107525	-0.139926491	-0.181402855	0.041204851	0.164765751	0.165667015	0.082994321	0.079327452	0.349571506	0.081382731	0.477887502	0.883552903	Bacteria.Firmicutes.Clostridia.Clostridiales.Peptostreptococcaceae	CD300A
307066	ENSG00000167851	rs7405468	0.89875092	0.785907665	0.319269866	0.049080665	-0.031286873	0.056924772	-0.099923291	0.189528143	0.244945098	0.208717461	0.099571703	0.094533459	0.461408421	0.340582244	0.963485106	0.971945944	Bacteria.Firmicutes.Bacilli.Lactobacillales.Carnobacteriaceae.Granulicatella	CD300A
307067	ENSG00000167851	rs7405468	0.808111991	0.487693079	0.239559883	0.069407331	-0.048977221	0.173957903	0.113023831	-0.192003388	0.20085896	0.249260106	0.0952339	0.104021931	0.410742944	0.159586622	0.993501001	0.777270929	Bacteria.Firmicutes.Erysipelotrichia.Erysipelotrichales	CD300A
307068	ENSG00000167851	rs7405468	0.46807736	0.724019439	0.67458895	0.271480799	0.173309585	0.100286453	0.034590969	0.107675742	0.2374661	0.282815318	0.082020625	0.097097935	0.475900105	0.375013091	0.984987993	0.971423926	Bacteria.Proteobacteria.Deltaproteobacteria.Desulfovibrionales.Desulfovibrionaceae.Desulfovibrio	CD300A
307069	ENSG00000167851	rs7405468	0.450716981	0.296752333	0.770187103	0.875377941	0.125095857	-0.175604064	0.022117685	-0.011061674	0.164875972	0.166964543	0.075400978	0.070259148	0.182859191	0.066203307	0.869340567	0.937217323	Bacteria.Proteobacteria.Gammaproteobacteria.Pasteurellales.Pasteurellaceae	CD300A
307070	ENSG00000167851	rs7405468	0.350988343	0.157216847	0.30952721	0.169041231	0.155813244	-0.247756502	0.06455032	-0.090357145	0.165877661	0.173164272	0.063031287	0.064980677	0.169275136	0.051245182	0.998409995	0.996467843	Bacteria.Verrucomicrobia	CD300A
307071	ENSG00000167851	rs7405468	0.452164569	0.259885338	0.94258584	0.207493002	0.125036462	-0.18614129	0.009031163	-0.123693207	0.16532803	0.163794478	0.124921106	0.097168671	0.150965364	0.058333128	0.980177846	0.956901174	Bacteria.Firmicutes.Clostridia.Clostridiales.Ruminococcaceae.Ruminiclostridium.5	CD300A
307072	ENSG00000167851	rs7405468	0.561503011	0.343756172	0.79769151	0.970315445	0.10555907	-0.172058714	-0.021883788	0.00309731	0.180887015	0.1804271	0.085027489	0.082917584	0.261320754	0.069361801	0.999989953	0.998685317	Bacteria.Firmicutes.Clostridia.Clostridiales.Christensenellaceae	CD300A
307073	ENSG00000167851	rs7405468	0.327818084	0.06009217	0.229294893	0.030641481	-0.57948281	1.349432984	0.139764497	-0.297437593	0.587813606	0.705413227	0.115182504	0.134640081	0.829448808	0.340426698	0.876277026	0.630031783	Bacteria.Firmicutes.Clostridia.Clostridiales.Lachnospiraceae	CD300A
307074	ENSG00000167851	rs7405468	0.937859357	0.693936725	0.122035534	0.139988333	0.013762428	-0.069375019	-0.117675032	0.12600743	0.175858988	0.175524119	0.075124116	0.08435248	0.340447964	0.136697815	0.637401165	0.878036241	Bacteria.Fusobacteria.Fusobacteriia.Fusobacteriales.Fusobacteriaceae.Fusobacterium	CD300A
307075	ENSG00000167851	rs7405468	0.171575311	0.116877101	0.347391461	0.203807186	0.237173334	-0.256075365	-0.082056209	-0.108256211	0.171593215	0.16117181	0.086702556	0.084344912	0.122130587	0.0327833	0.849880345	0.968856518	Bacteria.Firmicutes.Clostridia.Clostridiales.Lachnospiraceae..Eubacterium..hallii.group	CD300A
307076	ENSG00000167851	rs7405468	0.206921777	0.129000781	0.29920522	0.256072391	0.283971334	-0.349576919	0.107098235	-0.110553687	0.222793311	0.227396849	0.102351716	0.096497688	0.281079751	0.088015698	0.998768023	0.949258587	Bacteria.Firmicutes.Clostridia.Clostridiales.Ruminococcaceae.Ruminococcaceae.NK4A214.group	CD300A
307077	ENSG00000167851	rs7405468	0.493840645	0.272934763	0.084467638	0.009950698	-0.149826674	0.248247275	-0.131670884	0.223043805	0.217759615	0.224546227	0.07516672	0.084032912	0.406257809	0.15300148	0.999814869	0.870757981	Bacteria.Actinobacteria.Actinobacteria.Corynebacteriales.Corynebacteriaceae	CD300A
307078	ENSG00000167851	rs7405468	0.09596172	0.083744056	0.059920063	0.124605661	0.321985892	-0.335523419	0.194314407	-0.156974661	0.190650349	0.19108292	0.101507309	0.100914819	0.107359236	0.030204551	0.85181663	0.869982542	Bacteria.Firmicutes.Clostridia.Clostridiales.Lachnospiraceae..Eubacterium..eligens.group	CD300A
307079	ENSG00000167851	rs7405468	0.457038017	0.375963376	0.168057752	0.119152696	-0.220699827	0.325390568	0.150170765	-0.195515086	0.295001081	0.365041246	0.107743077	0.1238342	0.630488438	0.348940674	0.996108676	0.923851005	Bacteria.Firmicutes.Clostridia.Clostridiales.Lachnospiraceae..Ruminococcus..gnavus.group	CD300A
307080	ENSG00000167851	rs7405468	0.467347948	0.390383418	0.854064212	0.917229788	0.140250544	-0.167418082	-0.013871163	-0.007951142	0.191853206	0.193633758	0.075118479	0.076216931	0.274283125	0.120101795	0.955567321	0.936161876	Bacteria.Firmicutes.Clostridia.Clostridiales.Lachnospiraceae.Roseburia	CD300A
307081	ENSG00000167851	rs7405468	0.790334216	0.85634297	0.348984584	0.298761879	-0.068732285	0.048971915	-0.09742547	0.111812179	0.257465221	0.269459846	0.103285156	0.106757943	0.501803513	0.411924913	0.96081397	0.904488287	Bacteria.Firmicutes.Clostridia.Clostridiales.Ruminococcaceae.Ruminiclostridium.6	CD300A
307082	ENSG00000167851	rs7405468	0.446703211	0.256509138	0.063023334	0.010396062	-0.167936228	0.261536903	-0.150441255	0.225893521	0.219381307	0.228496451	0.07955914	0.085636226	0.478863692	0.169296197	0.999028109	0.997798285	Bacteria.Actinobacteria.Actinobacteria.Micrococcales.Micrococcaceae	CD300A
307083	ENSG00000167851	rs7405468	0.685249275	0.384710347	0.754335689	0.805515179	0.083399892	-0.163045572	0.026215969	0.018253272	0.204861623	0.18632332	0.083428601	0.073837917	0.290918148	0.132741847	0.905807925	0.996759562	Bacteria.Bacteroidetes.Bacteroidia.Bacteroidales.Porphyromonadaceae	CD300A
307084	ENSG00000167851	rs7405468	0.6892717	0.581396713	0.811076949	0.614672736	0.090988414	-0.116213505	0.020383676	-0.042890483	0.226561552	0.209741413	0.084933284	0.084795025	0.404194694	0.236914164	0.975785626	0.926262776	Bacteria.Proteobacteria.Betaproteobacteria.Burkholderiales	CD300A
307085	ENSG00000167851	rs7405468	0.929859149	0.687956544	0.123270589	0.141180302	0.015509875	-0.070723418	-0.117307948	0.125629293	0.175533083	0.175317513	0.075141932	0.084356452	0.33913375	0.131704912	0.648499018	0.871231434	Bacteria.Fusobacteria.Fusobacteriia.Fusobacteriales	CD300A
307086	ENSG00000167851	rs7405468	0.894388894	0.4524193	0.596574852	0.13096134	-0.044746211	0.251609934	-0.063093331	0.183570446	0.33576734	0.332876656	0.118616729	0.120033146	0.666475411	0.329597274	0.999437234	0.98110946	Bacteria.Proteobacteria.Betaproteobacteria.Neisseriales.Neisseriaceae	CD300A
307087	ENSG00000167851	rs7405468	0.248891942	0.163502835	0.103224014	0.050385365	-0.40212618	0.592146809	0.161075097	-0.218862122	0.34567381	0.420233518	0.097485541	0.109808908	0.521527115	0.258288219	0.726849035	0.890273479	Bacteria.Firmicutes.Clostridia.Clostridiales.Lachnospiraceae..Eubacterium..rectale.group	CD300A
307088	ENSG00000167851	rs7405468	0.974168703	0.824624202	0.308958204	0.228390776	-0.006824596	-0.043673327	-0.080782304	0.094537263	0.209965611	0.196298737	0.078787841	0.077757048	0.440949163	0.255217267	0.936816998	0.997412515	Bacteria.Proteobacteria.Gammaproteobacteria.Enterobacteriales.Enterobacteriaceae.Citrobacter	CD300A
307089	ENSG00000167851	rs7405468	0.509935404	0.334704484	0.450400181	0.535303304	0.109525397	-0.161287386	0.05907359	-0.047648447	0.165312584	0.165969839	0.077804136	0.076458184	0.201539834	0.072038338	0.998880039	0.97644667	Bacteria.Proteobacteria.Deltaproteobacteria.Desulfovibrionales.Desulfovibrionaceae.Bilophila	CD300A
307090	ENSG00000167851	rs7405468	0.496327581	0.277288739	0.851580908	0.618343708	0.15535247	-0.241567111	0.025180579	-0.07169181	0.227101135	0.220512957	0.134055633	0.143222281	0.339913058	0.130739035	0.956489593	0.989731238	Bacteria.Actinobacteria.Coriobacteriia.Coriobacteriales.Coriobacteriaceae	CD300A
307091	ENSG00000167851	rs7405468	0.695401084	0.459511365	0.856208531	0.308830174	0.189612753	0.471410322	-0.01584682	-0.114390425	0.482166487	0.633607832	0.087112058	0.111536444	0.906199841	0.625625001	0.998912436	0.981117471	Bacteria.Bacteroidetes.Bacteroidia.Bacteroidales	CD300A
307092	ENSG00000167851	rs7405468	0.923350534	0.439231414	0.555980728	0.877358992	0.022877457	-0.163440792	-0.074322443	-0.016906796	0.236869263	0.210023839	0.125578932	0.109134045	0.480107703	0.168323608	0.85646087	0.994506574	Bacteria.Firmicutes.Clostridia.Clostridiales.Family.XIII	CD300A
307093	ENSG00000167851	rs7405468	0.724306021	0.898437168	0.24636938	0.365846439	-0.086107188	-0.02797959	-0.105851192	0.074058853	0.243092145	0.2183719	0.09050221	0.081334255	0.434951421	0.311419438	0.834486629	0.926870238	Bacteria.Firmicutes.Clostridia.Clostridiales.Lachnospiraceae.Lachnospiraceae.UCG.010	CD300A
307094	ENSG00000167851	rs7405468	0.608230787	0.31175821	0.154011289	0.868678681	0.083597232	-0.164818831	-0.117951288	0.013655152	0.16230531	0.161689884	0.081793036	0.082268966	0.257424803	0.074441841	0.520408738	0.978204386	Bacteria.Actinobacteria.Actinobacteria.Bifidobacteriales.Bifidobacteriaceae.Bifidobacterium	CD300A
307095	ENSG00000167851	rs7405468	0.337513264	0.229212992	0.013027716	0.002713318	-0.191407586	0.249364426	-0.187344884	0.254789649	0.198120819	0.205469287	0.073406119	0.081767897	0.303958283	0.104534637	0.869808341	0.986978786	Bacteria.Actinobacteria.Actinobacteria.Micrococcales	CD300A
307096	ENSG00000167851	rs7405468	0.247626861	0.14441973	0.348984371	0.317715987	0.250030205	-0.304771407	-0.064121076	0.075003768	0.214349901	0.206338701	0.067977628	0.074498444	0.26588755	0.079568399	0.938359047	0.965530807	Bacteria.Proteobacteria.Gammaproteobacteria.Enterobacteriales.Enterobacteriaceae	CD300A
307097	ENSG00000167851	rs7405468	0.919335575	0.848866593	0.424604003	0.147468469	-0.02790703	0.043537509	0.091598795	-0.146371843	0.274516111	0.227570442	0.114008103	0.099862366	0.654509431	0.436811552	0.995261573	0.962978444	Bacteria.Firmicutes.Clostridia.Clostridiales.Lachnospiraceae.Lachnospiraceae.UCG.008	CD300A
307098	ENSG00000167851	rs7405468	0.607442509	0.28808731	0.300245437	0.037725594	-0.149395269	0.303816784	-0.12556519	0.251083473	0.289415627	0.283685857	0.120260922	0.118407235	0.369420272	0.186698037	0.998201428	0.99782309	Bacteria.Firmicutes.Bacilli.Bacillales.Staphylococcaceae.Staphylococcus	CD300A
307099	ENSG00000167914	rs60134943	5.68E-07	1.64E-08	0.643652865	0.319563742	1.043763676	-0.974535698	-0.042150342	0.076155069	0.188410968	0.151534662	0.090698149	0.075933558	1.90E-05	2.73E-07	0.891876924	0.979807507	Bacteria.Firmicutes.Clostridia.Clostridiales.Ruminococcaceae..Eubacterium..coprostanoligenes.group	GSDMA
307100	ENSG00000167914	rs60134943	0.000186647	0.000254799	0.865356057	0.483659259	1.009565186	-0.890890974	-0.020405327	0.075261154	0.254983743	0.230404104	0.119874597	0.1068437	0.00441685	0.001376929	0.999274386	0.998480911	Bacteria.Firmicutes.Clostridia.Clostridiales.Ruminococcaceae.Ruminococcaceae.UCG.013	GSDMA
307101	ENSG00000167914	rs60134943	4.41E-07	3.85E-09	0.818381085	0.813968746	1.07825613	-1.038257635	-0.020919168	0.017763819	0.192380827	0.152945249	0.09073772	0.075190115	1.75E-05	6.46E-08	0.999513786	0.974686324	Bacteria.Firmicutes.Erysipelotrichia.Erysipelotrichales.Erysipelotrichaceae	GSDMA
307102	ENSG00000167914	rs60134943	1.05E-08	7.23E-10	0.175624403	0.072461534	1.061427624	-0.999357641	-0.074590743	0.091509196	0.16227679	0.13886183	0.054483513	0.050130309	4.28E-07	1.04E-08	0.998409995	0.996467843	Bacteria.Verrucomicrobia	GSDMA
307103	ENSG00000167914	rs60134943	3.95E-08	5.41E-10	0.205692002	0.226791071	1.175943644	-1.099332992	0.116319388	-0.085736872	0.189257346	0.151271323	0.091009822	0.070273785	1.19E-06	8.42E-09	0.775498412	0.958362298	Bacteria.Firmicutes.Clostridia.Clostridiales.Peptostreptococcaceae.Intestinibacter	GSDMA
307104	ENSG00000167914	rs60134943	7.70E-08	1.36E-09	0.123752082	0.432077635	0.994869768	-0.981216562	0.113861982	-0.053470233	0.164539321	0.139339843	0.073029941	0.067642579	1.40E-06	1.13E-08	0.934169653	0.990835033	Bacteria.Bacteroidetes.Bacteroidia.Bacteroidales.Porphyromonadaceae.Parabacteroides	GSDMA
307105	ENSG00000167914	rs60134943	4.37E-09	2.58E-10	0.096713785	0.137044495	1.13596687	-1.085853022	0.113047291	-0.088702375	0.168118747	0.145798047	0.067090771	0.058930747	2.17E-07	4.10E-09	0.521242116	0.812707957	Bacteria.Firmicutes.Negativicutes.Selenomonadales.Acidaminococcaceae.Phascolarctobacterium	GSDMA
307106	ENSG00000167914	rs60134943	3.26E-06	3.09E-08	0.04021319	0.146878372	0.89628555	-0.931067276	0.246445142	-0.140240805	0.176256572	0.148390975	0.117757347	0.095537726	4.63E-05	2.19E-07	0.426115749	0.955303348	Bacteria.Firmicutes.Bacilli.Lactobacillales.Streptococcaceae	GSDMA
307107	ENSG00000167914	rs60134943	8.01E-07	1.20E-08	0.112133889	0.125376067	1.353518185	-1.236189356	0.163626033	-0.127987752	0.248288226	0.18990673	0.101620414	0.082451112	6.48E-05	5.97E-07	0.988161388	0.950695192	Bacteria.Firmicutes.Bacilli.Lactobacillales.Carnobacteriaceae	GSDMA
307108	ENSG00000167914	rs60134943	2.03E-05	1.29E-07	0.411711552	0.171589143	1.210661016	-1.184974723	-0.080056521	0.104588852	0.263646273	0.200267623	0.096906455	0.075671766	0.000455749	2.07E-06	0.99514452	0.969189617	Bacteria.Firmicutes.Clostridia.Clostridiales.Ruminococcaceae.Subdoligranulum	GSDMA
307109	ENSG00000167914	rs60134943	2.80E-08	1.99E-09	0.433810918	0.924712231	1.062806696	-1.039649435	-0.073516164	0.00765789	0.168731705	0.149600722	0.0933544	0.080727027	6.83E-07	1.82E-08	0.999334555	0.999343081	Bacteria.Firmicutes.Erysipelotrichia.Erysipelotrichales.Erysipelotrichaceae.Erysipelotrichaceae.UCG.003	GSDMA
307110	ENSG00000167914	rs60134943	3.44E-05	1.12E-05	0.764708878	0.866607709	1.107254371	-1.004783482	0.0334107	0.015782259	0.249093816	0.2112989	0.111168366	0.093594098	0.000893683	9.66E-05	0.999550585	0.98181652	Bacteria.Firmicutes.Clostridia.Clostridiales.Lachnospiraceae.Lachnospiraceae.ND3007.group	GSDMA
307111	ENSG00000167914	rs60134943	1.18E-06	4.95E-07	0.901754044	0.668805481	1.030184291	-0.97113226	0.013942735	-0.04022311	0.192544742	0.174184121	0.112512617	0.093604998	2.80E-05	3.59E-06	0.771960988	0.938195992	Bacteria.Actinobacteria.Actinobacteria	GSDMA
307112	ENSG00000167914	rs60134943	5.12E-07	1.35E-08	0.212170583	0.13996535	1.254722793	-1.198080357	-0.137335489	0.140534476	0.225417404	0.184883525	0.109011898	0.094071696	1.61E-05	1.73E-07	0.997851323	0.935348541	Bacteria.Firmicutes.Clostridia.Clostridiales.Lachnospiraceae.Fusicatenibacter	GSDMA
307113	ENSG00000167914	rs60134943	0.021268891	0.003634266	0.466467284	0.436340211	1.501671923	-1.359899356	-0.093139413	0.073681871	0.636447111	0.450893953	0.127155758	0.09408397	0.457236314	0.118761689	0.956359196	0.930754062	Bacteria.Firmicutes.Clostridia.Clostridiales.Ruminococcaceae	GSDMA
307114	ENSG00000167914	rs60134943	4.47E-05	2.05E-07	0.701789461	0.747845044	0.988023253	-1.059185549	-0.037358133	-0.024744877	0.226008085	0.182644754	0.097141597	0.076650031	0.001074852	3.44E-06	0.989435724	0.997803387	Bacteria.Actinobacteria.Actinobacteria.Micrococcales	GSDMA
307115	ENSG00000167914	rs60134943	0.071762659	0.003113242	0.493481505	0.984105497	0.786336084	-1.011367366	0.102268823	-0.00223293	0.429686355	0.329520766	0.148514614	0.111659051	0.48121015	0.046930036	0.99967607	0.999141757	Bacteria.Firmicutes.Negativicutes.Selenomonadales	GSDMA
307116	ENSG00000167914	rs60134943	1.84E-07	3.63E-08	0.22473847	0.114342592	1.259094393	-1.269005912	0.148921631	-0.181648477	0.216091683	0.203550657	0.121518105	0.113519943	5.19E-06	3.99E-07	0.998173674	0.986722564	Bacteria.Firmicutes.Bacilli.Bacillales	GSDMA
307117	ENSG00000167914	rs60134943	5.38E-09	3.01E-10	0.139517121	0.318953782	1.114895292	-1.056214662	0.101158094	-0.061020393	0.166258004	0.142533528	0.067635847	0.060765684	1.86E-07	3.54E-09	0.545441424	0.9268762	Bacteria.Firmicutes.Negativicutes.Selenomonadales.Acidaminococcaceae	GSDMA
307118	ENSG00000167914	rs60134943	1.51E-06	1.08E-06	0.40712474	0.365255176	0.982151979	-0.933811595	-0.055263594	0.058133546	0.185794233	0.173782892	0.066239927	0.063765296	4.37E-05	1.00E-05	0.857485072	0.774014348	Bacteria.Firmicutes.Clostridia.Clostridiales.Lachnospiraceae.Tyzzerella	GSDMA
307119	ENSG00000167914	rs60134943	6.69E-05	3.25E-06	0.724158592	0.699406523	0.998941438	-0.973927059	0.032446812	-0.027729712	0.234649627	0.191490621	0.091550615	0.071503825	0.000809394	2.44E-05	0.999507593	0.935584968	Bacteria.Firmicutes.Clostridia.Clostridiales.Lachnospiraceae.Lachnoclostridium	GSDMA
307120	ENSG00000167914	rs60134943	0.00022356	3.57E-06	0.273580344	0.360676768	0.884059259	-0.914763565	0.146880691	-0.096299015	0.226349011	0.180759412	0.133038046	0.104618807	0.002741207	3.14E-05	0.664380111	0.982679299	Bacteria.Firmicutes.Bacilli	GSDMA
307121	ENSG00000167914	rs60134943	0.00114316	7.60E-07	0.132359255	0.481740195	0.775809387	-0.91030116	-0.137865956	0.050197601	0.228096025	0.166572267	0.09048057	0.070949618	0.011612746	1.72E-05	0.774035897	0.909473258	Bacteria.Firmicutes.Clostridia.Clostridiales.Ruminococcaceae.Ruminococcaceae.UCG.014	GSDMA
307122	ENSG00000167914	rs60134943	0.001809526	0.000386824	0.297690074	0.179658023	1.50513957	-1.554239087	-0.087274139	0.103886706	0.462901776	0.415523399	0.083142925	0.076601456	0.39799598	0.059247484	0.998947111	0.981145089	Bacteria.Bacteroidetes	GSDMA
307123	ENSG00000167914	rs60134943	9.81E-07	1.58E-08	0.629748811	0.792336025	1.015872124	-1.034737162	-0.038604645	-0.018749257	0.188158694	0.160677201	0.079705855	0.070926597	2.02E-05	1.62E-07	0.999550314	0.996901429	Bacteria.Proteobacteria.Gammaproteobacteria.Pseudomonadales	GSDMA
307124	ENSG00000167914	rs60134943	7.58E-08	6.42E-10	0.662225609	0.919743126	1.029595262	-1.020276406	-0.03603862	0.007368691	0.1701696	0.141204062	0.082126315	0.072853767	2.41E-06	6.74E-09	0.999417824	0.998577711	Bacteria.Firmicutes.Clostridia.Clostridiales.Christensenellaceae.Christensenellaceae.R.7.group	GSDMA
307125	ENSG00000167914	rs60134943	0.00047623	6.22E-05	0.37284204	0.459349622	1.355991345	-1.222511715	-0.072442773	0.050093706	0.368805293	0.285765262	0.080737849	0.067305027	0.040198496	0.003078428	0.999785669	0.999420701	Bacteria.Firmicutes.Clostridia.Clostridiales.Ruminococcaceae.Faecalibacterium	GSDMA
307126	ENSG00000167914	rs60134943	5.41E-08	1.74E-09	0.183579724	0.236526096	1.206476019	-1.134164789	-0.096377152	0.073792716	0.196665696	0.162438871	0.071714058	0.061772878	1.73E-06	2.10E-08	0.997466038	0.994193156	Bacteria.Bacteroidetes.Bacteroidia.Bacteroidales.Rikenellaceae	GSDMA
307127	ENSG00000167914	rs60134943	9.35E-06	3.00E-06	0.0270737	0.03052995	1.857063663	-1.707397111	0.294277246	-0.257122352	0.386626727	0.334353496	0.130164216	0.116309979	0.001164063	0.000119222	0.999437234	0.98110946	Bacteria.Proteobacteria.Betaproteobacteria.Neisseriales.Neisseriaceae	GSDMA
307128	ENSG00000167914	rs60134943	1.90E-08	5.91E-10	0.110241978	0.157314312	1.038918376	-1.006795701	-0.096198983	0.070814034	0.162466413	0.138949661	0.059423107	0.049505803	3.94E-07	5.30E-09	0.937508231	0.883673651	Bacteria.Firmicutes.Negativicutes.Selenomonadales.Veillonellaceae.Dialister	GSDMA
307129	ENSG00000167914	rs60134943	1.78E-06	8.13E-09	0.003822261	0.019174697	0.878233451	-0.919190994	-0.234912818	0.169759851	0.167491009	0.139174109	0.078342295	0.070702928	5.77E-05	1.36E-07	0.787722243	0.632517979	Bacteria.Firmicutes.Clostridia.Clostridiales.Ruminococcaceae.Ruminococcaceae.UCG.005	GSDMA
307130	ENSG00000167914	rs60134943	1.81E-05	2.90E-07	0.554632253	0.78689923	0.9781776	-0.996575071	0.046705174	-0.016825453	0.211603525	0.174493343	0.078646072	0.061985711	0.000511307	6.75E-06	0.919750863	0.91465847	Bacteria.Firmicutes.Negativicutes.Selenomonadales.Veillonellaceae	GSDMA
307131	ENSG00000167914	rs60134943	0.000277995	1.27E-05	0.003490603	0.005476947	0.727515429	-0.757767003	-0.303139262	0.248012355	0.189432928	0.160570257	0.100048339	0.086351425	0.002120035	4.10E-05	0.730088919	0.66156562	Bacteria.Firmicutes.Clostridia.Clostridiales.Lachnospiraceae..Eubacterium..eligens.group	GSDMA
307132	ENSG00000167914	rs60134943	0.061947938	0.025188573	0.331555377	0.255386251	2.15091781	-2.018498226	-0.186899366	0.172228303	1.13270792	0.881208697	0.191067727	0.15011191	0.94272824	0.415308269	0.996576058	0.785567847	Bacteria.Firmicutes.Clostridia.Clostridiales	GSDMA
307133	ENSG00000167914	rs60134943	1.75E-09	5.68E-11	0.034486241	0.157962122	1.141254121	-1.08644165	-0.183152256	0.104819055	0.163480589	0.139023513	0.084830112	0.073394679	6.24E-08	7.58E-10	0.918237398	0.902865961	Bacteria.Firmicutes.Clostridia.Clostridiales.Lachnospiraceae.Coprococcus.1	GSDMA
307134	ENSG00000167914	rs60134943	2.10E-08	1.09E-09	0.699669648	0.744865816	1.061710557	-1.022252683	-0.028945107	0.02219164	0.166657546	0.144058043	0.074706658	0.067909326	4.82E-07	9.15E-09	0.877950766	0.977250186	Bacteria.Proteobacteria.Gammaproteobacteria.Pasteurellales.Pasteurellaceae.Haemophilus	GSDMA
307135	ENSG00000167914	rs60134943	9.44E-09	2.40E-10	0.183727665	0.460118079	1.065341935	-1.03726606	-0.102061294	0.048930562	0.162208257	0.138957306	0.075969602	0.065855376	2.52E-07	2.23E-09	0.996546716	0.994860843	Bacteria.Firmicutes.Clostridia.Clostridiales.Ruminococcaceae.Ruminococcaceae.UCG.002	GSDMA
307136	ENSG00000167914	rs60134943	3.43E-07	2.75E-07	0.012228936	0.018898125	1.737437296	-1.628737287	0.358990056	-0.31134533	0.306477572	0.284497936	0.139339471	0.129359628	4.24E-05	7.84E-06	0.998330087	0.999834196	Bacteria.Actinobacteria.Coriobacteriia.Coriobacteriales.Coriobacteriaceae.Collinsella	GSDMA
307137	ENSG00000167914	rs60134943	9.93E-05	1.52E-06	0.45326877	0.352454827	1.239095816	-1.171313721	-0.09866477	0.091431452	0.299007096	0.22165241	0.130778869	0.097636081	0.001810846	2.30E-05	0.998793879	0.998019463	Bacteria.Firmicutes.Clostridia.Clostridiales.Lachnospiraceae.Blautia	GSDMA
307138	ENSG00000167914	rs60134943	1.06E-07	8.64E-09	0.922814791	0.687246948	1.062179219	-0.996043516	-0.015502935	0.054623578	0.178058441	0.151158265	0.159397057	0.135082632	3.79E-06	1.11E-07	0.84628754	0.836191584	Bacteria.Firmicutes.Clostridia.Clostridiales.Ruminococcaceae.Butyricicoccus	GSDMA
307139	ENSG00000167914	rs60134943	3.06E-08	2.64E-09	0.19349602	0.192366143	1.178631181	-1.139674254	0.129678526	-0.121481567	0.187788702	0.165632557	0.098712556	0.092235466	1.94E-06	5.28E-08	0.719589045	0.961152204	Bacteria.Bacteroidetes.Bacteroidia.Bacteroidales.Porphyromonadaceae.Odoribacter	GSDMA
307140	ENSG00000167914	rs60134943	0.000545153	0.000389639	0.254592384	0.454634256	1.483412815	-1.281492908	0.151112209	-0.084851888	0.408095723	0.342807893	0.131485356	0.112812272	0.012007908	0.005059357	0.5491657	0.811839193	Bacteria.Firmicutes.Erysipelotrichia.Erysipelotrichales.Erysipelotrichaceae.Holdemanella	GSDMA
307141	ENSG00000167914	rs60134943	2.77E-07	6.29E-09	0.346062985	0.437711333	1.169505246	-1.090584747	0.079486416	-0.056513992	0.204348227	0.163562716	0.083754633	0.072379534	5.25E-05	5.14E-07	0.999469974	0.986131077	Bacteria.Bacteroidetes.Bacteroidia.Bacteroidales.Porphyromonadaceae.Barnesiella	GSDMA
307142	ENSG00000167914	rs60134943	0.032035502	0.019684997	0.725372847	0.861962132	1.251050174	-1.101652844	-0.047014863	0.018661722	0.571160142	0.460838434	0.133267256	0.106909071	0.385691305	0.270629968	0.921846173	0.99665811	Bacteria.Proteobacteria	GSDMA
307143	ENSG00000167914	rs60134943	0.00083771	3.10E-05	0.755236349	0.869200943	0.984824559	-0.984730263	-0.034358412	0.015308851	0.281342933	0.220070609	0.109756791	0.092603815	0.013344469	0.000296409	0.998768023	0.999934415	Bacteria.Firmicutes.Clostridia.Clostridiales.Ruminococcaceae.Ruminococcaceae.NK4A214.group	GSDMA
307144	ENSG00000167914	rs60134943	0.049977093	0.00797798	0.13635509	0.231841703	0.640043605	-0.730664723	-0.216426398	0.15368368	0.320539475	0.267042521	0.143529401	0.127354951	0.190125757	0.027690069	0.863933999	0.940678477	Bacteria.Firmicutes.Clostridia.Clostridiales.Ruminococcaceae.Anaerotruncus	GSDMA
307145	ENSG00000167914	rs60134943	0.00018143	4.11E-05	0.991961704	0.991375372	1.056553865	-1.021981539	-0.00096883	0.00091018	0.266287556	0.232518231	0.095801228	0.083882882	0.00545769	0.000556402	0.856639864	0.917971894	Bacteria.Firmicutes.Erysipelotrichia.Erysipelotrichales.Erysipelotrichaceae.Faecalitalea	GSDMA
307146	ENSG00000167914	rs60134943	7.17E-06	1.61E-06	0.083152964	0.200681605	1.538071707	-1.320289228	0.190694324	-0.112410248	0.315525028	0.25049339	0.108389236	0.08696937	0.000474213	4.55E-05	0.999586829	0.996426659	Bacteria.Firmicutes.Negativicutes.Selenomonadales.Veillonellaceae.Megasphaera	GSDMA
307147	ENSG00000167914	rs60134943	1.29E-06	7.78E-09	0.926522191	0.870872592	1.06415796	-1.033587538	-0.00889836	0.012723881	0.199733958	0.156237376	0.096121272	0.077972833	4.60E-05	1.41E-07	0.993501001	0.954085234	Bacteria.Firmicutes.Erysipelotrichia.Erysipelotrichales	GSDMA
307148	ENSG00000167914	rs60134943	9.13E-08	1.99E-09	0.478934057	0.587139996	1.123315877	-1.068415148	0.050867769	-0.033256473	0.187104193	0.153725911	0.071436964	0.060947366	1.77E-06	2.12E-08	0.99994518	0.999865593	Bacteria.Bacteroidetes.Bacteroidia.Bacteroidales.Prevotellaceae	GSDMA
307149	ENSG00000167914	rs60134943	0.001521611	0.000380453	0.340220175	0.239405277	1.441045746	-1.453069845	-0.078224422	0.088409885	0.435560447	0.387950768	0.081426216	0.074469419	0.219086684	0.038387587	0.99911693	0.98634337	Bacteria.Bacteroidetes.Bacteroidia.Bacteroidales.Bacteroidaceae.Bacteroides	GSDMA
307150	ENSG00000167914	rs60134943	2.52E-06	1.78E-08	0.513966222	0.646748268	1.164443622	-1.083720253	0.052147653	-0.026201087	0.225997685	0.169053029	0.079467148	0.056910401	6.30E-05	2.80E-07	0.998115183	0.993943049	Bacteria.Firmicutes.Clostridia.Clostridiales.Clostridiaceae.1	GSDMA
307151	ENSG00000167914	rs60134943	5.44E-07	1.31E-07	0.560435598	0.414514958	1.007156146	-0.955703678	0.040185088	-0.042768944	0.181442439	0.161615653	0.06867369	0.052083962	2.16E-05	1.73E-06	0.998302481	0.99762474	Bacteria.Proteobacteria.Gammaproteobacteria.Enterobacteriales.Enterobacteriaceae.Escherichia.Shigella	GSDMA
307152	ENSG00000167914	rs60134943	6.97E-08	5.97E-10	0.599156485	0.850667707	1.028872119	-1.020653922	-0.044969592	0.014142116	0.169466674	0.140907311	0.085143126	0.07482342	2.25E-06	6.38E-09	0.999989953	0.995366106	Bacteria.Firmicutes.Clostridia.Clostridiales.Christensenellaceae	GSDMA
307153	ENSG00000167914	rs60134943	2.25E-08	1.77E-09	0.739130034	0.634189154	1.051986352	-1.008842661	-0.032568273	0.039334496	0.165600592	0.144576945	0.097390043	0.082279892	6.36E-07	1.38E-08	0.855183856	0.997649073	Bacteria.Firmicutes.Clostridia.Clostridiales.Ruminococcaceaencultured	GSDMA
307154	ENSG00000167914	rs60134943	7.89E-05	4.52E-05	0.964267036	0.628603446	1.059880472	-0.937984711	-0.003234476	-0.02821358	0.251744264	0.214707018	0.071925252	0.058057133	0.003038889	0.000610094	0.927543726	0.995251343	Bacteria.Proteobacteria.Gammaproteobacteria	GSDMA
307155	ENSG00000167914	rs60134943	6.42E-05	1.39E-05	0.695210628	0.57749992	0.987868272	-0.941006627	0.05544814	-0.061776311	0.23139837	0.200369845	0.140906278	0.110351061	0.001343249	0.000100526	0.947972896	0.973493341	Bacteria.Actinobacteria	GSDMA
307156	ENSG00000167914	rs60134943	1.31E-05	6.24E-07	0.966338531	0.734260802	1.066205526	-1.061493289	0.003841511	-0.027593138	0.226242056	0.192456897	0.090684321	0.080941748	0.00023473	5.42E-06	0.999305535	0.994727898	Bacteria.Proteobacteria.Gammaproteobacteria.Pseudomonadales.Pseudomonadaceae.Pseudomonas	GSDMA
307157	ENSG00000167914	rs60134943	9.49E-09	3.53E-10	0.294837836	0.45168648	1.084939041	-1.033754709	-0.111924904	0.067350792	0.165225158	0.140248201	0.105993794	0.088959324	2.69E-07	3.61E-09	0.997048205	0.999513539	Bacteria.Firmicutes.Clostridia.Clostridiales.Lachnospiraceae.Dorea	GSDMA
307158	ENSG00000167914	rs60134943	6.86E-06	7.11E-08	0.404738675	0.236273516	1.204652909	-1.176313246	0.077737625	-0.087528874	0.246521267	0.193912431	0.092702833	0.073231701	0.000292718	2.01E-06	0.999814869	0.914519823	Bacteria.Actinobacteria.Actinobacteria.Corynebacteriales.Corynebacteriaceae	GSDMA
307159	ENSG00000167914	rs60134943	2.13E-08	8.95E-10	0.262586956	0.248799235	1.043639704	-1.007391686	0.091363574	-0.07450375	0.163938746	0.140999599	0.080856264	0.064031889	5.60E-07	9.97E-09	0.547007869	0.852007556	Bacteria.Firmicutes.Negativicutes.Selenomonadales.Veillonellaceae.Veillonella	GSDMA
307160	ENSG00000167914	rs60134943	6.16E-05	2.32E-06	0.974816144	0.68847017	1.05635555	-1.07786994	0.003822414	-0.044411996	0.246748787	0.208323358	0.120624862	0.110285492	0.001960362	4.97E-05	0.96925173	0.996667742	Bacteria.Firmicutes.Clostridia.Clostridiales.Family.XIII.Family.XIII.AD3011.group	GSDMA
307161	ENSG00000167914	rs60134943	4.03E-07	3.99E-09	0.81546356	0.502993822	1.072930127	-1.060102732	-0.017954505	0.042353025	0.190643787	0.156370112	0.076624553	0.062886857	1.17E-05	5.02E-08	0.948106351	0.915747216	Bacteria.Firmicutes.Clostridia.Clostridiales.Lachnospiraceae.Roseburia	GSDMA
307162	ENSG00000167914	rs60134943	7.36E-05	1.27E-05	0.090307829	0.105594196	1.687043488	-1.507611671	0.212504541	-0.161946188	0.39881881	0.319425253	0.123623401	0.098698852	0.006607998	0.000475206	0.998986731	0.998377846	Bacteria.Firmicutes.Clostridia.Clostridiales.Family.XI.Anaerococcus	GSDMA
307163	ENSG00000167914	rs60134943	2.29E-07	2.08E-08	0.673574307	0.764407206	1.096468836	-1.050249902	-0.038267001	0.023286153	0.18998593	0.164823991	0.090437426	0.077378372	5.12E-06	1.90E-07	0.903417728	0.915910535	Bacteria.Firmicutes.Clostridia.Clostridiales.Lachnospiraceaencultured	GSDMA
307164	ENSG00000167914	rs60134943	2.39E-08	1.21E-09	0.746622913	0.732928354	1.058444261	-1.018845207	-0.024295168	0.023232963	0.167006962	0.144102999	0.074880917	0.067797876	5.42E-07	9.80E-09	0.868669999	0.928661702	Bacteria.Proteobacteria.Gammaproteobacteria.Pasteurellales.Pasteurellaceae	GSDMA
307165	ENSG00000167914	rs60134943	7.73E-05	6.81E-07	0.042592625	0.155303761	0.824330249	-0.891125603	0.253214424	-0.136721958	0.195516264	0.162220891	0.122462083	0.095111718	0.000830125	4.37E-06	0.359914295	0.910444892	Bacteria.Firmicutes.Bacilli.Lactobacillales	GSDMA
307166	ENSG00000167914	rs60134943	1.12E-08	7.13E-10	0.165626285	0.075144209	1.060084806	-1.00039088	-0.07644423	0.09071679	0.162431881	0.138942782	0.054528434	0.05017192	4.51E-07	1.02E-08	0.99894297	0.998882343	Bacteria.Verrucomicrobia.Verrucomicrobiae.Verrucomicrobiales.Verrucomicrobiaceae.Akkermansia	GSDMA
307167	ENSG00000167914	rs60134943	3.86E-06	1.43E-06	0.183609313	0.368202624	1.34874258	-1.167073558	0.183648723	-0.099415171	0.267610162	0.220140977	0.136662021	0.10972309	0.000557405	6.04E-05	0.968970412	0.998920199	Bacteria.Firmicutes.Clostridia.Clostridiales.Lachnospiraceae..Eubacterium..ventriosum.group	GSDMA
307168	ENSG00000167914	rs60134943	2.04E-05	3.40E-06	0.782684758	0.583467505	1.01692218	-0.958628458	-0.020649835	0.036331347	0.221520888	0.188937763	0.074561849	0.06593243	0.000356469	2.90E-05	0.998735039	0.999709092	Bacteria.Bacteroidetes.Bacteroidia.Bacteroidales.Prevotellaceae.Prevotella.9	GSDMA
307169	ENSG00000167914	rs60134943	1.24E-06	4.98E-09	0.112496697	0.45846336	0.927721942	-0.965830443	0.189032335	-0.071042152	0.173786783	0.143616547	0.117520027	0.095262064	2.11E-05	4.87E-08	0.455601045	0.921307549	Bacteria.Firmicutes.Bacilli.Lactobacillales.Streptococcaceae.Streptococcus	GSDMA
307170	ENSG00000167914	rs60134943	8.25E-06	5.88E-07	0.712505934	0.625452203	1.012137408	-0.972536127	0.036565142	-0.040261793	0.209242241	0.175831885	0.098802658	0.082093932	0.000190658	5.55E-06	0.99786128	0.999462671	Bacteria.Firmicutes.Clostridia.Clostridiales.Lachnospiraceae.Anaerostipes	GSDMA
307171	ENSG00000167914	rs60134943	1.09E-07	8.58E-10	0.758730952	0.7308768	1.013306386	-1.009162059	0.031120819	0.029969514	0.17004639	0.141041152	0.100902648	0.086762409	2.74E-06	8.08E-09	0.904448165	0.996448046	Bacteria.Firmicutes.Clostridia.Clostridiales.Lachnospiraceae..Eubacterium..hallii.group	GSDMA
307172	ENSG00000167914	rs60134943	3.37E-07	1.17E-07	0.070923273	0.070733225	1.41769812	-1.35389832	0.281300323	-0.241301046	0.24987086	0.227880176	0.153247544	0.131365814	1.95E-05	2.06E-06	0.840360975	0.989731238	Bacteria.Actinobacteria.Coriobacteriia.Coriobacteriales.Coriobacteriaceae	GSDMA
307173	ENSG00000167914	rs60134943	4.28E-06	2.41E-08	0.555742924	0.660932634	1.157151251	-1.079546689	0.048215696	-0.025257595	0.230856934	0.170370922	0.081418514	0.057323694	0.000111891	3.70E-07	0.99830237	0.997282036	Bacteria.Firmicutes.Clostridia.Clostridiales.Clostridiaceae.1.Clostridium.sensu.stricto.1	GSDMA
307174	ENSG00000167914	rs60134943	0.128508251	0.046200284	0.461046292	0.322750996	2.011180632	-1.974178836	-0.160021488	0.161542225	1.306542107	0.971628274	0.215820162	0.162144783	0.999415694	0.63991231	0.990344402	0.933994762	Bacteria.Firmicutes	GSDMA
307175	ENSG00000167914	rs60134943	5.24E-07	4.13E-08	0.016218504	0.025130383	1.712280241	-1.509260025	0.254685886	-0.182717861	0.307946338	0.243341689	0.103227561	0.079735411	5.93E-05	1.45E-06	0.997152221	0.990360691	Bacteria.Firmicutes.Clostridia.Clostridiales.Family.XI	GSDMA
307176	ENSG00000167914	rs60134943	4.29E-05	6.58E-07	0.739412738	0.324722796	1.121757335	-1.176662094	0.032474861	-0.081862674	0.255902321	0.213856761	0.097220136	0.082506059	0.001819543	1.46E-05	0.999028109	0.997798285	Bacteria.Actinobacteria.Actinobacteria.Micrococcales.Micrococcaceae	GSDMA
307177	ENSG00000167914	rs60134943	0.001809215	0.0003869	0.297663379	0.17967708	1.505169037	-1.55421787	-0.087279507	0.103882494	0.462902754	0.41552438	0.083143407	0.07660175	0.397267358	0.059221425	0.998912436	0.981117471	Bacteria.Bacteroidetes.Bacteroidia.Bacteroidales	GSDMA
307178	ENSG00000167914	rs60134943	1.49E-06	8.03E-08	0.437369339	0.427343163	0.988100771	-0.962857936	-0.069451427	0.062993085	0.186790479	0.159522076	0.08888232	0.078871912	2.61E-05	4.97E-07	0.740902547	0.906418779	Bacteria.Firmicutes.Clostridia.Clostridiales.Lachnospiraceae.Lachnospira	GSDMA
307179	ENSG00000167914	rs60134943	3.05E-09	9.97E-11	0.02239181	0.019507104	1.088093874	-1.040089628	-0.228739312	0.211826572	0.158951324	0.135457561	0.097808155	0.088476025	7.40E-08	9.98E-10	0.84269069	0.953033156	Bacteria.Firmicutes.Clostridia.Clostridiales.Ruminococcaceae.Ruminiclostridium.5	GSDMA
307180	ENSG00000167914	rs60134943	4.85E-06	6.19E-07	0.156155243	0.083447143	1.390623417	-1.397832248	0.180245215	-0.203836573	0.279268179	0.253328049	0.125651465	0.1159723	0.000225613	1.74E-05	0.998201428	0.99782309	Bacteria.Firmicutes.Bacilli.Bacillales.Staphylococcaceae.Staphylococcus	GSDMA
307181	ENSG00000167914	rs60134943	3.34E-06	1.31E-08	0.550171831	0.291117149	1.112870275	-1.104171596	-0.050289571	0.077445059	0.21913622	0.170216973	0.083733995	0.07277318	0.000119511	3.43E-07	0.964118236	0.851336783	Bacteria.Proteobacteria.Betaproteobacteria.Burkholderiales	GSDMA
307182	ENSG00000167914	rs60134943	2.88E-08	1.32E-09	0.312206279	0.307303838	1.037966836	-1.001533163	0.080702082	-0.075499	0.164977837	0.142052068	0.079243939	0.073381601	6.27E-07	1.10E-08	0.972085394	0.950708623	Bacteria.Proteobacteria.Deltaproteobacteria.Desulfovibrionales.Desulfovibrionaceae	GSDMA
307183	ENSG00000167914	rs60134943	2.02E-05	5.93E-08	0.613379251	0.239089107	1.129631388	-1.137732577	0.039773734	-0.070359643	0.245954707	0.186160157	0.078346103	0.059225044	0.000521687	1.60E-06	0.999614985	0.99936283	Bacteria.Firmicutes.Clostridia.Clostridiales.Lachnospiraceae.Tyzzerella.4	GSDMA
307184	ENSG00000167914	rs60134943	1.87E-07	1.44E-08	0.459843518	0.753618063	1.015509449	-1.015507377	-0.041995949	0.016677105	0.174396118	0.157105469	0.056487399	0.052912663	8.10E-06	2.65E-07	0.937318069	0.997412515	Bacteria.Proteobacteria.Gammaproteobacteria.Enterobacteriales.Enterobacteriaceae.Citrobacter	GSDMA
307185	ENSG00000167914	rs60134943	2.16E-07	6.90E-09	0.998568308	0.862026469	1.061194589	-1.030798717	0.000142623	-0.01137446	0.183400817	0.155123986	0.079183766	0.065192583	4.21E-06	4.72E-08	0.882104079	0.881362339	Bacteria.Fusobacteria.Fusobacteriia.Fusobacteriales	GSDMA
307186	ENSG00000167914	rs60134943	2.64E-08	4.35E-10	0.2192343	0.131058059	1.131172936	-1.068200508	0.109751375	-0.105221367	0.179175919	0.145920313	0.088483595	0.068819783	7.31E-07	4.09E-09	0.612307792	0.868633062	Bacteria.Firmicutes.Clostridia.Clostridiales.Peptostreptococcaceae	GSDMA
307187	ENSG00000167914	rs60134943	0.000110605	3.74E-07	0.09758474	0.515961369	0.829874164	-0.948184873	-0.145063151	0.050573676	0.201784435	0.167907522	0.086320691	0.0774365	0.002547475	9.34E-06	0.714164139	0.908416907	Bacteria.Firmicutes.Clostridia.Clostridiales.Lachnospiraceae..Eubacterium..xylanophilum.group	GSDMA
307188	ENSG00000167914	rs60134943	6.68E-06	1.58E-08	0.609257202	0.293763551	1.094754643	-1.100320687	-0.043599169	0.076910129	0.223706068	0.170844932	0.084891805	0.072671276	0.000283616	4.27E-07	0.960219234	0.891262738	Bacteria.Proteobacteria.Betaproteobacteria	GSDMA
307189	ENSG00000167914	rs60134943	4.94E-06	6.89E-06	0.576304614	0.942346728	1.151289963	-1.027278644	0.04804106	-0.005699315	0.231445182	0.210275845	0.085546325	0.078506684	0.000719828	0.000233982	0.996483139	0.896844343	Bacteria.Bacteroidetes.Bacteroidia.Bacteroidales.Porphyromonadaceae.Butyricimonas	GSDMA
307190	ENSG00000167914	rs60134943	1.66E-08	7.84E-10	0.360533402	0.328367363	1.111615206	-1.076290494	0.058405357	-0.057392162	0.17292502	0.149966022	0.063432253	0.058283878	5.75E-07	8.15E-09	0.674985521	0.831006399	Bacteria.Proteobacteria.Betaproteobacteria.Burkholderiales.Alcaligenaceae.Sutterella	GSDMA
307191	ENSG00000167914	rs60134943	0.001778412	0.000284325	0.914830041	0.813462601	1.095064045	-0.997662955	0.011550273	0.020413981	0.336192008	0.260233867	0.107585732	0.086168695	0.028789691	0.00264189	0.986439568	0.979204363	Bacteria.Proteobacteria.Deltaproteobacteria.Desulfovibrionales.Desulfovibrionaceae.Desulfovibrio	GSDMA
307192	ENSG00000167914	rs60134943	2.18E-07	4.32E-09	0.581648062	0.578226191	1.110736053	-1.065024352	0.040627933	-0.035768941	0.192040584	0.157545031	0.073373954	0.064016496	6.68E-06	6.22E-08	0.998970432	0.998994847	Bacteria.Firmicutes.Erysipelotrichia.Erysipelotrichales.Erysipelotrichaceae.Erysipelatoclostridium	GSDMA
307193	ENSG00000167914	rs60134943	2.24E-07	7.12E-09	0.982419178	0.847783167	1.06282354	-1.032085217	0.001753464	-0.012575923	0.18396432	0.155499448	0.079271459	0.065260584	4.35E-06	5.02E-08	0.867920172	0.88437484	Bacteria.Fusobacteria.Fusobacteriia.Fusobacteriales.Fusobacteriaceae.Fusobacterium	GSDMA
307194	ENSG00000167914	rs60134943	1.18E-06	8.28E-09	0.620969719	0.426855703	1.101159949	-1.073642828	-0.038507486	0.054030785	0.205763851	0.162673695	0.077508555	0.06757882	3.58E-05	1.44E-07	0.943988959	0.910103475	Bacteria.Proteobacteria.Betaproteobacteria.Burkholderiales.Alcaligenaceae	GSDMA
307195	ENSG00000167914	rs60134943	1.76E-08	1.25E-09	0.308101655	0.241580428	1.050880667	-1.002326277	-0.066220949	0.072877484	0.163855603	0.141920273	0.064470841	0.061673758	4.41E-07	1.29E-08	0.973523722	0.955329568	Bacteria.Proteobacteria.Betaproteobacteria.Burkholderiales.Alcaligenaceae.Parasutterella	GSDMA
307196	ENSG00000167914	rs60134943	5.48E-07	1.08E-08	0.763895367	0.509173228	1.084180891	-1.079570508	0.024876227	-0.048547616	0.195385917	0.165231662	0.08247729	0.0731433	2.16E-05	2.07E-07	0.918293627	0.926866716	Bacteria.Firmicutes.Clostridia.Clostridiales.Ruminococcaceae.Ruminococcus.2	GSDMA
307197	ENSG00000167914	rs60134943	8.16E-07	1.21E-08	0.113861328	0.12569565	1.351153139	-1.235338058	0.162203307	-0.127910541	0.248070581	0.18987553	0.101230503	0.08247231	6.00E-05	6.28E-07	0.963485106	0.971945944	Bacteria.Firmicutes.Bacilli.Lactobacillales.Carnobacteriaceae.Granulicatella	GSDMA
307198	ENSG00000167914	rs60134943	2.41E-06	6.22E-08	0.978894068	0.93824477	1.064777078	-1.019274048	0.002175109	0.005393765	0.206189592	0.167094794	0.081906772	0.069353616	0.000105984	1.15E-06	0.998781983	0.999911927	Bacteria.Firmicutes.Clostridia.Clostridiales.Ruminococcaceae.Ruminococcus.1	GSDMA
307199	ENSG00000167914	rs60134943	4.30E-05	7.80E-07	0.31303193	0.961106594	0.923735636	-1.013767525	-0.117511393	0.005227073	0.21075815	0.185737707	0.115586757	0.106782875	0.000862538	1.06E-05	0.811001424	0.994506574	Bacteria.Firmicutes.Clostridia.Clostridiales.Family.XIII	GSDMA
307200	ENSG00000167914	rs60134943	7.17E-08	3.43E-09	0.134563413	0.101167721	1.251740587	-1.209204793	0.143009653	-0.139093624	0.206417938	0.177397722	0.094399801	0.083668493	6.42E-06	1.32E-07	0.950706941	0.992258538	Bacteria.Firmicutes.Clostridia.Clostridiales.Ruminococcaceae.Ruminiclostridium.9	GSDMA
307201	ENSG00000167914	rs60134943	4.95E-06	8.36E-08	0.222495818	0.530406004	0.936589252	-0.956959961	0.095377458	-0.045501915	0.188289458	0.158808757	0.077446481	0.072143577	7.03E-05	7.73E-07	0.82373905	0.996677764	Bacteria.Bacteroidetes.Bacteroidia.Bacteroidales.Porphyromonadaceae	GSDMA
307202	ENSG00000167914	rs60134943	1.88E-08	4.98E-10	0.47811787	0.315803089	1.063505164	-1.025656034	0.057360923	-0.06805169	0.166240039	0.140745558	0.080405825	0.067324514	4.97E-07	4.70E-09	0.726484427	0.950831879	Bacteria.Actinobacteria.Actinobacteria.Bifidobacteriales.Bifidobacteriaceae.Bifidobacterium	GSDMA
307203	ENSG00000167914	rs60134943	0.008918497	2.92E-05	0.078464792	0.396114088	0.686436344	-0.865307605	-0.180009101	0.0649506	0.254704677	0.192687608	0.10071025	0.076041618	0.046249739	0.000391872	0.940017368	0.916171558	Bacteria.Firmicutes.Clostridia.Clostridiales.Ruminococcaceae.Ruminiclostridium.6	GSDMA
307204	ENSG00000167914	rs60134943	1.64E-08	4.84E-10	0.19868392	0.109582083	1.04387663	-1.012033073	0.102200531	-0.116639585	0.162292303	0.138743688	0.078715391	0.071913218	4.18E-07	4.14E-09	0.998880039	0.911592816	Bacteria.Proteobacteria.Deltaproteobacteria.Desulfovibrionales.Desulfovibrionaceae.Bilophila	GSDMA
307205	ENSG00000167914	rs60134943	0.000828934	4.09E-05	0.567390705	0.363908398	1.220286493	-1.246145935	-0.059185434	0.079285323	0.348277749	0.283404542	0.102969636	0.086720778	0.037450219	0.002235934	0.844604731	0.890273479	Bacteria.Firmicutes.Clostridia.Clostridiales.Lachnospiraceae..Eubacterium..rectale.group	GSDMA
307206	ENSG00000167914	rs60134943	2.00E-07	6.77E-09	0.518636744	0.571676192	1.124820447	-1.074750027	-0.052006753	0.039471074	0.193736169	0.161630741	0.080142575	0.069439503	3.28E-06	6.40E-08	0.996033175	0.957759426	Bacteria.Firmicutes.Clostridia.Clostridiales.Lachnospiraceae.Lachnospiraceae.NK4A136.group	GSDMA
307207	ENSG00000167914	rs60134943	3.20E-06	1.38E-08	0.039442561	0.155953566	0.89453851	-0.955705471	-0.187945413	0.107369719	0.175740655	0.147618283	0.089445183	0.074811907	0.000110185	2.34E-07	0.760529287	0.906546295	Bacteria.Firmicutes.Clostridia.Clostridiales.Ruminococcaceae.Ruminococcaceae.UCG.003	GSDMA
307208	ENSG00000167914	rs60134943	0.054456114	0.00694987	0.456812564	0.299779846	1.677399883	-1.592267212	-0.123893957	0.116072295	0.856678142	0.571422648	0.165521067	0.111061116	0.637832089	0.187198299	0.876277026	0.780096004	Bacteria.Firmicutes.Clostridia.Clostridiales.Lachnospiraceae	GSDMA
307209	ENSG00000167914	rs60134943	1.88E-08	4.98E-10	0.477608683	0.315803595	1.063544124	-1.025668315	0.057425409	-0.068046661	0.166238313	0.140746287	0.080402805	0.067319609	4.95E-07	4.70E-09	0.724942149	0.950702349	Bacteria.Actinobacteria.Actinobacteria.Bifidobacteriales.Bifidobacteriaceae	GSDMA
307210	ENSG00000167914	rs60134943	7.62E-07	2.78E-07	0.976017692	0.631661677	1.054073166	-0.966160803	-0.001848946	-0.023289688	0.192908775	0.168847487	0.061271914	0.048355931	3.83E-05	3.90E-06	0.997400574	0.965530807	Bacteria.Proteobacteria.Gammaproteobacteria.Enterobacteriales.Enterobacteriaceae	GSDMA
307211	ENSG00000167914	rs60134943	1.93E-06	6.40E-07	0.111401359	0.102347339	1.41692001	-1.362098818	0.340501851	-0.306864188	0.27130317	0.247241925	0.211029368	0.185237338	6.96E-05	7.63E-06	0.743910413	0.994989321	Bacteria.Actinobacteria.Coriobacteriia.Coriobacteriales	GSDMA
307212	ENSG00000167914	rs60134943	5.43E-08	1.75E-09	0.184212702	0.237148186	1.206235579	-1.133988381	-0.096247118	0.073704224	0.196661301	0.162429785	0.071722155	0.061781596	1.74E-06	2.12E-08	0.997528932	0.993985312	Bacteria.Bacteroidetes.Bacteroidia.Bacteroidales.Rikenellaceae.Alistipes	GSDMA
307213	ENSG00000167914	rs60134943	9.05E-06	1.18E-07	0.674810419	0.460689757	1.124313523	-1.113910943	0.037888882	-0.052402335	0.233643875	0.187541556	0.089905491	0.070618343	0.000539792	4.38E-06	0.99946547	0.972078348	Bacteria.Firmicutes.Erysipelotrichia.Erysipelotrichales.Erysipelotrichaceae..Clostridium..innocuum.group	GSDMA
307214	ENSG00000167914	rs60134943	2.55E-08	1.53E-09	0.621913672	0.788118511	1.051565517	-1.018493924	0.046837673	-0.022282928	0.166328139	0.145201692	0.09453168	0.082575597	6.36E-07	1.07E-08	0.998239218	0.995583744	Bacteria.Firmicutes.Clostridia.Clostridiales.Ruminococcaceae.Flavonifractor	GSDMA
307215	ENSG00000167914	rs60134943	3.00E-08	1.25E-09	0.282080029	0.316630819	1.036386049	-1.00280681	0.086010674	-0.074027219	0.164983576	0.141976715	0.079307586	0.073362524	7.95E-07	1.11E-08	0.895322073	0.939697157	Bacteria.Proteobacteria.Deltaproteobacteria	GSDMA
307216	ENSG00000167914	rs60134943	3.78E-06	4.29E-07	0.676048926	0.91949698	1.01337181	-1.021609096	-0.032870858	0.007061086	0.200837388	0.182056236	0.078315071	0.069598298	0.000138128	6.86E-06	0.926376489	0.93340069	Bacteria.Firmicutes.Clostridia.Clostridiales.Lachnospiraceae.Lachnospiraceae.UCG.010	GSDMA
307217	ENSG00000167914	rs60134943	0.000136376	1.45E-05	0.182908505	0.139244501	1.5213358	-1.426823017	0.164136863	-0.14640821	0.375485441	0.304625602	0.121944373	0.097822197	0.004090854	0.000267512	0.996423631	0.938343963	Bacteria.Bacteroidetes.Bacteroidia.Bacteroidales.Prevotellaceae.Prevotella.7	GSDMA
307218	ENSG00000167914	rs60134943	0.001774185	0.000172306	0.940434533	0.747982518	1.088150847	-1.104977639	-0.008243216	0.027533298	0.333989087	0.277426497	0.109896522	0.085335676	0.067360222	0.005034394	0.996108676	0.998901623	Bacteria.Firmicutes.Clostridia.Clostridiales.Lachnospiraceae..Ruminococcus..gnavus.group	GSDMA
307219	ENSG00000167914	rs60134943	0.000566717	6.83E-06	0.577025949	0.328601499	1.205387654	-1.200026855	-0.075492874	0.099208774	0.332710638	0.245511453	0.1346848	0.100799342	0.015280233	0.000191852	0.997570438	0.969568167	Bacteria.Firmicutes.Clostridia.Clostridiales.Lachnospiraceae.Lachnospiraceae.UCG.008	GSDMA
307220	ENSG00000167930	rs9806942	0.85144733	0.376418963	0.158370862	0.769020452	-0.026763592	-0.214353047	-0.092181803	0.030825126	0.142353568	0.240704189	0.064610454	0.104538819	0.335669586	0.108741046	0.999550314	0.996901429	Bacteria.Proteobacteria.Gammaproteobacteria.Pseudomonadales	FAM234A
307221	ENSG00000167930	rs9806942	0.829378883	0.337924953	0.133126399	0.651939613	0.027471063	-0.277069523	-0.073802279	0.051518518	0.126972553	0.287033389	0.048533638	0.113694172	0.288727242	0.091321067	0.998409995	0.996467843	Bacteria.Verrucomicrobia	FAM234A
307222	ENSG00000167930	rs9806942	0.801945469	0.255641791	0.442357838	0.905677894	0.034394472	-0.297645807	0.053446959	-0.015853111	0.136571424	0.25956504	0.069153787	0.133277712	0.35239618	0.090442891	0.997851323	0.983912468	Bacteria.Firmicutes.Clostridia.Clostridiales.Lachnospiraceae.Fusicatenibacter	FAM234A
307223	ENSG00000167930	rs9806942	0.65278297	0.329732668	0.920952341	0.632807012	0.074087426	-0.255474495	0.007807145	-0.060132381	0.163926407	0.260182617	0.078373577	0.125273066	0.33918007	0.100310375	0.999513786	0.966818112	Bacteria.Firmicutes.Erysipelotrichia.Erysipelotrichales.Erysipelotrichaceae	FAM234A
307224	ENSG00000167930	rs9806942	0.71010395	0.277403093	0.394399152	0.951444196	0.048161311	-0.326991166	-0.045361172	0.007335545	0.129006831	0.298563442	0.052913658	0.120008451	0.320434231	0.08217213	0.761196174	0.99846464	Bacteria.Firmicutes.Negativicutes.Selenomonadales.Acidaminococcaceae.Phascolarctobacterium	FAM234A
307225	ENSG00000167930	rs9806942	0.525177734	0.218473177	0.97161613	0.999628899	0.080423053	-0.297976575	-0.002236249	-5.82E-05	0.125901336	0.239833078	0.062610879	0.124635128	0.225232165	0.060150946	0.999334555	0.999892472	Bacteria.Firmicutes.Erysipelotrichia.Erysipelotrichales.Erysipelotrichaceae.Erysipelotrichaceae.UCG.003	FAM234A
307226	ENSG00000167930	rs9806942	0.678751064	0.761801061	0.227884885	0.200209446	-0.074089601	0.125016631	-0.112543368	0.283786065	0.178094978	0.410734388	0.092465361	0.219326038	0.491897715	0.306281094	0.826749503	0.978883571	Bacteria.Firmicutes.Clostridia.Clostridiales.Family.XIII.Family.XIII.AD3011.group	FAM234A
307227	ENSG00000167930	rs9806942	0.730488107	0.157672438	0.864858806	0.443959397	0.058161616	-0.534319533	-0.012941216	-0.127502334	0.168126292	0.3738678	0.075742894	0.16555538	0.42208279	0.109051238	0.988161388	0.950695192	Bacteria.Firmicutes.Bacilli.Lactobacillales.Carnobacteriaceae	FAM234A
307228	ENSG00000167930	rs9806942	0.593892717	0.249182203	0.845150746	0.839357551	0.071366568	-0.342721236	-0.012591963	-0.029293999	0.133194411	0.294790982	0.064218799	0.143939197	0.272404093	0.053294851	0.999417824	0.997023453	Bacteria.Firmicutes.Clostridia.Clostridiales.Christensenellaceae.Christensenellaceae.R.7.group	FAM234A
307229	ENSG00000167930	rs9806942	0.636554974	0.266440667	0.152601713	0.83490015	-0.075804292	-0.31279306	0.105859997	0.029562447	0.159682743	0.279083687	0.07315313	0.141280328	0.415285696	0.145748229	0.998793879	0.998376616	Bacteria.Firmicutes.Clostridia.Clostridiales.Lachnospiraceae.Blautia	FAM234A
307230	ENSG00000167930	rs9806942	0.457984392	0.647191178	0.6877513	0.525384548	0.116385426	-0.147230632	-0.032596649	-0.094421969	0.155897005	0.320225603	0.080748268	0.147890519	0.338346432	0.232629052	0.799633469	0.982679299	Bacteria.Firmicutes.Bacilli	FAM234A
307231	ENSG00000167930	rs9806942	0.494736491	0.264224203	0.93574322	0.438691658	0.085022589	-0.269168977	-0.00458842	-0.079740298	0.123830282	0.239039188	0.056696757	0.102346147	0.188104599	0.061674669	0.909618463	0.930967248	Bacteria.Proteobacteria.Gammaproteobacteria.Pasteurellales.Pasteurellaceae.Haemophilus	FAM234A
307232	ENSG00000167930	rs9806942	0.844890361	0.655771113	0.557889689	0.445221005	0.028968426	-0.14168515	0.032582952	-0.08183493	0.147487216	0.316409774	0.055321606	0.106554642	0.368646607	0.208882678	0.999507593	0.935584968	Bacteria.Firmicutes.Clostridia.Clostridiales.Lachnospiraceae.Lachnoclostridium	FAM234A
307233	ENSG00000167930	rs9806942	0.423066409	0.081295846	0.599429205	0.211051112	0.142544002	-0.694829402	0.032917589	-0.18922994	0.176826374	0.392493076	0.062371141	0.149831779	0.391551049	0.088353986	0.999586829	0.996426659	Bacteria.Firmicutes.Negativicutes.Selenomonadales.Veillonellaceae.Megasphaera	FAM234A
307234	ENSG00000167930	rs9806942	0.641508687	0.167036761	0.524398051	0.655818297	0.058825871	-0.338862831	-0.046423695	-0.062339864	0.125765163	0.242531988	0.072538756	0.139237155	0.269119677	0.039124051	0.826781148	0.997649073	Bacteria.Firmicutes.Clostridia.Clostridiales.Ruminococcaceaencultured	FAM234A
307235	ENSG00000167930	rs9806942	0.846280293	0.260478693	0.32919165	0.924734632	0.026114637	-0.272732526	0.067223579	-0.011455623	0.134175635	0.24029204	0.06838534	0.120797568	0.31268153	0.076001409	0.890732322	0.925906325	Bacteria.Firmicutes.Clostridia.Clostridiales.Lachnospiraceaencultured	FAM234A
307236	ENSG00000167930	rs9806942	0.833642686	0.025011823	0.87824812	0.046114055	0.045536475	-0.812099622	-0.011492259	-0.27220779	0.215951329	0.354088278	0.074729139	0.133917428	0.524205477	0.060784925	0.769053553	0.551649662	Bacteria.Firmicutes.Erysipelotrichia.Erysipelotrichales.Erysipelotrichaceae.Holdemanella	FAM234A
307237	ENSG00000167930	rs9806942	0.836035003	0.339671897	0.135691381	0.654820676	0.026441893	-0.276226918	-0.073377961	0.051077992	0.127254705	0.287204591	0.048578884	0.113730555	0.294159381	0.090142511	0.99894297	0.998882343	Bacteria.Verrucomicrobia.Verrucomicrobiae.Verrucomicrobiales.Verrucomicrobiaceae.Akkermansia	FAM234A
307238	ENSG00000167930	rs9806942	0.946655334	0.349353873	0.824729842	0.847893912	0.019326993	-0.325308253	0.02134552	0.02640676	0.287764364	0.34514016	0.096000628	0.137134358	0.8594383	0.419429577	0.99967607	0.999141757	Bacteria.Firmicutes.Negativicutes.Selenomonadales	FAM234A
307239	ENSG00000167930	rs9806942	0.631142737	0.232261123	0.99692749	0.88630903	0.079348004	-0.313870011	0.000257886	-0.013874329	0.164497898	0.260334856	0.066715773	0.096665078	0.419452371	0.105438668	0.999170056	0.997803387	Bacteria.Actinobacteria.Actinobacteria.Micrococcales	FAM234A
307240	ENSG00000167930	rs9806942	0.956820365	0.372354751	0.784241511	0.667909588	-0.020070105	-0.547911715	0.021672639	0.056093437	0.369274007	0.610024582	0.078834409	0.130162545	0.93384103	0.595148639	0.956359196	0.939156644	Bacteria.Firmicutes.Clostridia.Clostridiales.Ruminococcaceae	FAM234A
307241	ENSG00000167930	rs9806942	0.545456283	0.490931401	0.465112842	0.668355765	-0.404554171	-0.78980218	0.084823151	0.084955331	0.665687759	1.140188019	0.11544969	0.197417882	0.987348183	0.734389934	0.996576058	0.852975153	Bacteria.Firmicutes.Clostridia.Clostridiales	FAM234A
307242	ENSG00000167930	rs9806942	0.469100182	0.236508732	0.426350233	0.356310893	0.09018495	-0.285207365	-0.050734487	0.12714806	0.123855694	0.238741993	0.063386331	0.136875964	0.188115309	0.067440909	0.968716787	0.921764212	Bacteria.Firmicutes.Clostridia.Clostridiales.Lachnospiraceae.Coprococcus.1	FAM234A
307243	ENSG00000167930	rs9806942	0.575646581	0.475552766	0.393938461	0.763820755	-0.19042107	-0.525788084	0.055208791	0.040861995	0.338495694	0.732731089	0.064337817	0.135434067	0.839058897	0.614432031	0.99911693	0.988516092	Bacteria.Bacteroidetes.Bacteroidia.Bacteroidales.Bacteroidaceae.Bacteroides	FAM234A
307244	ENSG00000167930	rs9806942	0.514790496	0.431412465	0.364792328	0.658851532	-0.24788112	-0.687253921	0.062882631	0.069113712	0.378486284	0.868150587	0.068907493	0.155835499	0.902918225	0.615244924	0.998947111	0.995399427	Bacteria.Bacteroidetes	FAM234A
307245	ENSG00000167930	rs9806942	0.447655519	0.314595013	0.843439848	0.196789193	0.106012433	-0.245558664	-0.014543264	-0.204884888	0.138779839	0.242324347	0.073349177	0.157129517	0.284889036	0.095068267	0.688467513	0.910444892	Bacteria.Firmicutes.Bacilli.Lactobacillales	FAM234A
307246	ENSG00000167930	rs9806942	0.587226374	0.247510598	0.857330437	0.835486507	0.072382477	-0.343730819	-0.011776401	-0.0301093	0.132682233	0.294605872	0.065251209	0.144414282	0.26834901	0.053959218	0.999989953	0.995366106	Bacteria.Firmicutes.Clostridia.Clostridiales.Christensenellaceae	FAM234A
307247	ENSG00000167930	rs9806942	0.362514862	0.06561708	0.50008569	0.170846744	0.189941963	-0.729562399	0.052690085	-0.229624648	0.207148631	0.389691939	0.077703774	0.165845265	0.485305327	0.091451784	0.996483139	0.865911567	Bacteria.Bacteroidetes.Bacteroidia.Bacteroidales.Porphyromonadaceae.Butyricimonas	FAM234A
307248	ENSG00000167930	rs9806942	0.782877855	0.816057606	0.721883992	0.302627974	0.043907438	-0.074141262	0.022896639	-0.116153283	0.158684468	0.317454155	0.064052742	0.111800747	0.431271935	0.30087028	0.971555909	0.85555611	Bacteria.Proteobacteria.Betaproteobacteria.Burkholderiales	FAM234A
307249	ENSG00000167930	rs9806942	0.835098188	0.224599276	0.351556172	0.801386785	0.029000224	-0.330628144	0.071051927	0.02908628	0.138762366	0.269706332	0.075731189	0.115162042	0.400127262	0.082422621	0.636918965	0.955521635	Bacteria.Actinobacteria.Actinobacteria	FAM234A
307250	ENSG00000167930	rs9806942	0.879680672	0.352619424	0.247521874	0.341462877	-0.023261462	-0.228194884	-0.098942567	0.108878517	0.153074446	0.24376428	0.084804044	0.113629111	0.351520426	0.113819326	0.998173674	0.991886968	Bacteria.Firmicutes.Bacilli.Bacillales	FAM234A
307251	ENSG00000167930	rs9806942	0.52058796	0.149469688	0.439059037	0.278067046	0.079843312	-0.364821912	-0.053189806	0.165311859	0.12361689	0.250150139	0.06832383	0.151150682	0.208264897	0.042254649	0.997048205	0.999513539	Bacteria.Firmicutes.Clostridia.Clostridiales.Lachnospiraceae.Dorea	FAM234A
307252	ENSG00000167930	rs9806942	0.945027424	0.329865798	0.573142915	0.913496612	0.011931162	-0.261243977	0.035472811	-0.012137284	0.172377194	0.266132206	0.062644914	0.111303927	0.499139084	0.171545915	0.921070528	0.925227435	Bacteria.Firmicutes.Negativicutes.Selenomonadales.Veillonellaceae	FAM234A
307253	ENSG00000167930	rs9806942	0.558376988	0.379282882	0.875386866	0.412413986	0.074253486	-0.220633575	0.00948067	0.112059017	0.12622932	0.249257878	0.060221618	0.135849701	0.23079296	0.102425314	0.767211358	0.929407891	Bacteria.Firmicutes.Negativicutes.Selenomonadales.Veillonellaceae.Veillonella	FAM234A
307254	ENSG00000167930	rs9806942	0.786793474	0.22220894	0.603470126	0.753749163	0.039645652	-0.353352971	-0.028011283	-0.033875707	0.145982049	0.286742589	0.053669216	0.107539101	0.388777304	0.111946125	0.893847109	0.851957343	Bacteria.Firmicutes.Clostridia.Clostridiales.Lachnospiraceae.Tyzzerella	FAM234A
307255	ENSG00000167930	rs9806942	0.62141172	0.096456618	0.392653547	0.376258415	0.061490405	-0.452981883	-0.042930474	-0.107905026	0.123926143	0.268621849	0.049892787	0.121129159	0.255128129	0.033464949	0.673684319	0.953137514	Bacteria.Firmicutes.Negativicutes.Selenomonadales.Acidaminococcaceae	FAM234A
307256	ENSG00000167930	rs9806942	0.255327101	0.144869987	0.341014477	0.426014791	0.20636437	-0.511143433	0.081655881	-0.150405067	0.179841849	0.346452773	0.085139037	0.187775263	0.306025625	0.098560325	0.999274386	0.998480911	Bacteria.Firmicutes.Clostridia.Clostridiales.Ruminococcaceae.Ruminococcaceae.UCG.013	FAM234A
307257	ENSG00000167930	rs9806942	0.491915358	0.350565807	0.757729943	0.602079736	0.086757612	-0.24109006	0.014412301	0.062946192	0.125532327	0.256436224	0.046529406	0.120141528	0.192556606	0.101679597	0.99994518	0.999865593	Bacteria.Bacteroidetes.Bacteroidia.Bacteroidales.Prevotellaceae	FAM234A
307258	ENSG00000167930	rs9806942	0.198460321	0.243680835	0.245827171	0.779986806	0.228160896	-0.377233013	0.102098872	-0.048023922	0.175642114	0.320681121	0.087192809	0.171220665	0.231878009	0.115008112	0.999550585	0.975879293	Bacteria.Firmicutes.Clostridia.Clostridiales.Lachnospiraceae.Lachnospiraceae.ND3007.group	FAM234A
307259	ENSG00000167930	rs9806942	0.579613775	0.449698741	0.80195823	0.099017346	0.074421617	-0.185990898	0.013663471	-0.202999886	0.133682995	0.244582708	0.054257632	0.121322712	0.263663456	0.149770286	0.905807925	0.994448463	Bacteria.Bacteroidetes.Bacteroidia.Bacteroidales.Porphyromonadaceae	FAM234A
307260	ENSG00000167930	rs9806942	0.868576271	0.067583113	0.512529401	0.129381	0.024700435	-0.519179923	-0.046119031	-0.226017823	0.148697059	0.27938043	0.070040132	0.147171337	0.484879116	0.037326773	0.790384669	0.961152204	Bacteria.Bacteroidetes.Bacteroidia.Bacteroidales.Porphyromonadaceae.Odoribacter	FAM234A
307261	ENSG00000167930	rs9806942	0.532192235	0.227054519	0.342431568	0.109895858	0.076676928	-0.28490614	-0.075820657	0.320805352	0.122103361	0.233655785	0.079288913	0.197968264	0.168888058	0.052369305	0.946830748	0.956901174	Bacteria.Firmicutes.Clostridia.Clostridiales.Ruminococcaceae.Ruminiclostridium.5	FAM234A
307262	ENSG00000167930	rs9806942	0.287453324	0.450208858	0.401565722	0.860944575	0.215626084	-0.367570778	0.075585044	-0.041803173	0.201071778	0.483911641	0.089526578	0.237710873	0.41932498	0.25982572	0.978154064	0.998920199	Bacteria.Firmicutes.Clostridia.Clostridiales.Lachnospiraceae..Eubacterium..ventriosum.group	FAM234A
307263	ENSG00000167930	rs9806942	0.4298221	0.258193748	0.826492152	0.148928131	0.10215372	-0.268920385	-0.015534018	-0.226582864	0.128595725	0.23578862	0.070585154	0.155152705	0.232247743	0.073369005	0.750576938	0.921307549	Bacteria.Firmicutes.Bacilli.Lactobacillales.Streptococcaceae.Streptococcus	FAM234A
307264	ENSG00000167930	rs9806942	0.51198995	0.204472401	0.769253817	0.531685862	0.117564284	-0.482590845	0.023137383	-0.119777913	0.178313812	0.376557755	0.078548716	0.190503064	0.428236705	0.117055602	0.998768023	0.985214694	Bacteria.Firmicutes.Clostridia.Clostridiales.Ruminococcaceae.Ruminococcaceae.NK4A214.group	FAM234A
307265	ENSG00000167930	rs9806942	0.60186333	0.257646561	0.950593063	0.824737225	0.073801426	-0.34180898	-0.003143626	-0.028332248	0.140776176	0.299349438	0.050542156	0.127428619	0.336134638	0.10836436	0.965800035	0.997412515	Bacteria.Proteobacteria.Gammaproteobacteria.Enterobacteriales.Enterobacteriaceae.Citrobacter	FAM234A
307266	ENSG00000167930	rs9806942	0.336536308	0.730014667	0.463276846	0.476444174	0.148471504	-0.115604938	0.07268893	0.158307795	0.153366229	0.333565913	0.098526857	0.221063572	0.27151087	0.266411999	0.923029739	0.989731238	Bacteria.Actinobacteria.Coriobacteriia.Coriobacteriales.Coriobacteriaceae	FAM234A
307267	ENSG00000167930	rs9806942	0.736785617	0.833045301	0.611020077	0.19213294	0.046956941	-0.062599539	-0.034434332	0.217124354	0.139117696	0.295792497	0.067379322	0.164765146	0.350430817	0.167400459	0.947501839	0.873572851	Bacteria.Firmicutes.Clostridia.Clostridiales.Lachnospiraceae..Eubacterium..eligens.group	FAM234A
307268	ENSG00000167930	rs9806942	0.622785102	0.318797218	0.169236009	0.915250321	-0.083457477	-0.325349071	-0.103272229	-0.01545451	0.168863807	0.323885414	0.074303042	0.14466864	0.468696515	0.177944047	0.778262792	0.944364941	Bacteria.Firmicutes.Clostridia.Clostridiales.Lachnospiraceae..Eubacterium..xylanophilum.group	FAM234A
307269	ENSG00000167930	rs9806942	0.541643816	0.753454107	0.468783013	0.918295127	-0.451546808	-0.469111011	0.090537571	0.025632286	0.735998195	1.487358923	0.124250931	0.248917761	0.999415694	0.888519922	0.990344402	0.980607546	Bacteria.Firmicutes	FAM234A
307270	ENSG00000167930	rs9806942	0.774987154	0.482138585	0.437537013	0.976653654	-0.063139745	-0.297684723	-0.059992752	-0.004880936	0.2199747	0.42113371	0.076805551	0.166155952	0.680941881	0.348964854	0.998986731	0.998377846	Bacteria.Firmicutes.Clostridia.Clostridiales.Family.XI.Anaerococcus	FAM234A
307271	ENSG00000167930	rs9806942	0.832626979	0.648538427	0.723559222	0.569147131	0.037427172	-0.156786419	-0.02434297	0.086577686	0.176400401	0.342413788	0.068529727	0.151313234	0.519625482	0.308964619	0.876281493	0.910167338	Bacteria.Firmicutes.Clostridia.Clostridiales.Ruminococcaceae.Ruminococcaceae.UCG.014	FAM234A
307272	ENSG00000167930	rs9806942	0.488705733	0.260646481	0.952591092	0.416072277	0.086129446	-0.271353896	0.003460322	-0.083842365	0.123701535	0.23916237	0.05798157	0.102446319	0.191676828	0.059419675	0.885046842	0.889897129	Bacteria.Proteobacteria.Gammaproteobacteria.Pasteurellales.Pasteurellaceae	FAM234A
307273	ENSG00000167930	rs9806942	0.16074935	0.113469154	0.152777234	0.360805802	0.221564533	-0.500617068	0.091681648	-0.140876701	0.1561962	0.312087746	0.063382899	0.153089188	0.196030816	0.065169177	0.974916192	0.954325757	Bacteria.Firmicutes.Clostridia.Clostridiales.Ruminococcaceae.Ruminococcus.1	FAM234A
307274	ENSG00000167930	rs9806942	0.483900083	0.925735782	0.855101356	0.0253117	0.088889475	0.024378612	0.011440551	0.284033507	0.126260787	0.260544272	0.062404236	0.12410813	0.241406191	0.221437771	0.850837831	0.899525087	Bacteria.Firmicutes.Clostridia.Clostridiales.Peptostreptococcaceae.Intestinibacter	FAM234A
307275	ENSG00000167930	rs9806942	0.461504156	0.752468399	0.150622936	0.403009486	-0.147397242	-0.098236523	-0.124360207	0.110324647	0.198997969	0.310184817	0.085516431	0.131077536	0.32809022	0.345574879	0.998201428	0.99782309	Bacteria.Firmicutes.Bacilli.Bacillales.Staphylococcaceae.Staphylococcus	FAM234A
307276	ENSG00000167930	rs9806942	0.448350195	0.431598098	0.379954289	0.423278346	0.093272401	-0.196324104	-0.049675965	-0.109794941	0.122289796	0.248100313	0.056200359	0.136263611	0.178866908	0.09526586	0.972085394	0.950708623	Bacteria.Proteobacteria.Deltaproteobacteria.Desulfovibrionales.Desulfovibrionaceae	FAM234A
307277	ENSG00000167930	rs9806942	0.900298823	0.330482602	0.297101055	0.788630658	-0.019424771	-0.24142546	-0.066036722	0.02655208	0.154450661	0.246259016	0.06283351	0.098640496	0.375721726	0.122026865	0.999305535	0.994727898	Bacteria.Proteobacteria.Gammaproteobacteria.Pseudomonadales.Pseudomonadaceae.Pseudomonas	FAM234A
307278	ENSG00000167930	rs9806942	0.904774926	0.350012375	0.383207122	0.707179929	0.01720704	-0.259541768	-0.062479516	0.050575004	0.143281886	0.275743401	0.071172961	0.134053537	0.429603496	0.122501705	0.911591624	0.896700333	Bacteria.Firmicutes.Clostridia.Clostridiales.Ruminococcaceae.Ruminococcaceae.UCG.005	FAM234A
307279	ENSG00000167930	rs9806942	0.90210095	0.321469373	0.639424918	0.721473909	0.022001462	-0.254764171	-0.028165951	0.029417963	0.178175911	0.255033009	0.059841653	0.082169431	0.48503168	0.170656984	0.999614985	0.99936283	Bacteria.Firmicutes.Clostridia.Clostridiales.Lachnospiraceae.Tyzzerella.4	FAM234A
307280	ENSG00000167930	rs9806942	0.773815434	0.151534555	0.871999287	0.337576752	0.051003108	-0.776614101	-0.010375022	-0.195533083	0.176744799	0.535250919	0.064143546	0.202417795	0.550420528	0.133811656	0.996423631	0.948900267	Bacteria.Bacteroidetes.Bacteroidia.Bacteroidales.Prevotellaceae.Prevotella.7	FAM234A
307281	ENSG00000167930	rs9806942	0.725184088	0.141620715	0.914081259	0.338526516	0.056478293	-0.378645704	-0.008326336	-0.122513994	0.159977371	0.254535897	0.076877612	0.127079056	0.462752932	0.085775124	0.99846362	0.992258538	Bacteria.Firmicutes.Clostridia.Clostridiales.Ruminococcaceae.Ruminiclostridium.9	FAM234A
307282	ENSG00000167930	rs9806942	0.620579565	0.106758316	0.942947528	0.295767189	0.074020601	-0.469188182	-0.004100707	-0.123719762	0.148823346	0.28692202	0.057082149	0.117391208	0.339612081	0.054614617	0.99830237	0.997282036	Bacteria.Firmicutes.Clostridia.Clostridiales.Clostridiaceae.1.Clostridium.sensu.stricto.1	FAM234A
307283	ENSG00000167930	rs9806942	0.816115373	0.60015144	0.753078105	0.662545548	0.041524409	-0.184650428	-0.022122976	0.069480763	0.177853927	0.350564214	0.070032417	0.158495938	0.579762356	0.279628641	0.997152221	0.990360691	Bacteria.Firmicutes.Clostridia.Clostridiales.Family.XI	FAM234A
307284	ENSG00000167930	rs9806942	0.679750854	0.210249971	0.805050937	0.688153021	0.061046995	-0.357760203	-0.01383544	-0.046983454	0.147229267	0.282770689	0.055830885	0.116545652	0.346230414	0.095869222	0.998115183	0.993943049	Bacteria.Firmicutes.Clostridia.Clostridiales.Clostridiaceae.1	FAM234A
307285	ENSG00000167930	rs9806942	0.35671244	0.191993389	0.507032223	0.479963595	0.166132589	-0.498999254	0.062848079	-0.132766379	0.178993497	0.378545926	0.094210499	0.186891621	0.346405644	0.121655931	0.998330087	0.999834196	Bacteria.Actinobacteria.Coriobacteriia.Coriobacteriales.Coriobacteriaceae.Collinsella	FAM234A
307286	ENSG00000167930	rs9806942	0.43292559	0.258031555	0.833468206	0.147812278	0.102939013	-0.269692332	-0.014962014	-0.227162546	0.130464394	0.236384122	0.070880106	0.155115661	0.225855216	0.068369153	0.75602688	0.955303348	Bacteria.Firmicutes.Bacilli.Lactobacillales.Streptococcaceae	FAM234A
307287	ENSG00000167930	rs9806942	0.937630121	0.120392499	0.343171796	0.417852263	0.011052377	-0.546333059	-0.06304691	-0.140415566	0.140709277	0.34721597	0.06603275	0.172232767	0.472729949	0.064634398	0.821645867	0.991310329	Bacteria.Firmicutes.Clostridia.Clostridiales.Ruminococcaceae..Eubacterium..coprostanoligenes.group	FAM234A
307288	ENSG00000167930	rs9806942	0.337118573	0.182618401	0.414595069	0.125534008	0.127857195	-0.323541053	0.041618034	-0.140122122	0.132232696	0.240211183	0.050691131	0.090306615	0.188434549	0.052343211	0.691449917	0.743327224	Bacteria.Proteobacteria.Betaproteobacteria.Burkholderiales.Alcaligenaceae.Sutterella	FAM234A
307289	ENSG00000167930	rs9806942	0.696354519	0.344421129	0.171910894	0.854132429	-0.062074387	-0.250546226	0.086331225	-0.020420014	0.158371353	0.263096797	0.062509652	0.110635716	0.384532161	0.129520203	0.922126753	0.969189617	Bacteria.Firmicutes.Clostridia.Clostridiales.Ruminococcaceae.Subdoligranulum	FAM234A
307290	ENSG00000167930	rs9806942	0.242688057	0.130015724	0.26154012	0.375319622	0.175653025	-0.460697591	0.057475699	-0.097680151	0.149002968	0.300488467	0.050753125	0.109434485	0.202602772	0.070802176	0.998735039	0.999709092	Bacteria.Bacteroidetes.Bacteroidia.Bacteroidales.Prevotellaceae.Prevotella.9	FAM234A
307291	ENSG00000167930	rs9806942	0.775300163	0.195572177	0.150536665	0.811567273	-0.041358918	-0.343172944	0.090900501	0.026522658	0.14429814	0.262460639	0.062494409	0.110805995	0.389499509	0.076750759	0.99786128	0.999462671	Bacteria.Firmicutes.Clostridia.Clostridiales.Lachnospiraceae.Anaerostipes	FAM234A
307292	ENSG00000167930	rs9806942	0.758982965	0.66647648	0.635352086	0.326608451	0.044268269	-0.126996947	0.027007355	-0.100948997	0.14368546	0.293342293	0.056688694	0.102142653	0.377913054	0.2500729	0.943988959	0.887459035	Bacteria.Proteobacteria.Betaproteobacteria.Burkholderiales.Alcaligenaceae	FAM234A
307293	ENSG00000167930	rs9806942	0.596469995	0.726798376	0.557539556	0.005149108	0.063153369	-0.082638127	-0.026950739	0.30701923	0.118695625	0.235518988	0.045718078	0.106085926	0.251554186	0.137491507	0.804902698	0.669533217	Bacteria.Fusobacteria.Fusobacteriia.Fusobacteriales	FAM234A
307294	ENSG00000167930	rs9806942	0.823857592	0.380870039	0.449020996	0.77495511	-0.045056273	-0.48447223	-0.07649576	-0.071955826	0.201618348	0.54916322	0.100442933	0.250652632	0.642690694	0.267858729	0.928256333	0.991878998	Bacteria.Firmicutes.Clostridia.Clostridiales.Ruminococcaceae.Anaerotruncus	FAM234A
307295	ENSG00000167930	rs9806942	0.447400285	0.909971046	0.808486424	0.021473134	0.091321753	-0.027910851	0.01547524	0.298939886	0.119480954	0.245889555	0.063591633	0.126905813	0.218434745	0.158850821	0.760206272	0.858887419	Bacteria.Firmicutes.Clostridia.Clostridiales.Peptostreptococcaceae	FAM234A
307296	ENSG00000167930	rs9806942	0.853934881	0.42450413	0.280660337	0.45698494	-0.030128682	-0.212087984	-0.068005181	0.073174073	0.163013984	0.263917341	0.062518928	0.097797423	0.525282917	0.20754984	0.999814869	0.92531499	Bacteria.Actinobacteria.Actinobacteria.Corynebacteriales.Corynebacteriaceae	FAM234A
307297	ENSG00000167930	rs9806942	0.498199614	0.23621312	0.922450861	0.204880907	0.083691148	-0.281553796	0.004887307	-0.158767372	0.122878911	0.235533451	0.050013414	0.123996794	0.192381727	0.056999873	0.944194591	0.990835033	Bacteria.Bacteroidetes.Bacteroidia.Bacteroidales.Porphyromonadaceae.Parabacteroides	FAM234A
307298	ENSG00000167930	rs9806942	0.514882279	0.431379861	0.364872705	0.658809897	-0.247828715	-0.687305175	0.062873134	0.069123097	0.378489167	0.868153594	0.068908708	0.155836326	0.90140863	0.6147517	0.998912436	0.995383189	Bacteria.Bacteroidetes.Bacteroidia.Bacteroidales	FAM234A
307299	ENSG00000167930	rs9806942	0.42172052	0.186472797	0.64851592	0.517341741	0.126447747	-0.464344734	-0.022029918	0.080342207	0.156402327	0.347831541	0.048108943	0.123423895	0.360604956	0.096028084	0.979533609	0.965530807	Bacteria.Proteobacteria.Gammaproteobacteria.Enterobacteriales.Enterobacteriaceae	FAM234A
307300	ENSG00000167930	rs9806942	0.41245459	0.230912784	0.619922444	0.660656476	0.122056639	-0.395720509	-0.024278131	0.053021151	0.147982789	0.327267242	0.048720982	0.120230209	0.298038856	0.103407279	0.998302481	0.99762474	Bacteria.Proteobacteria.Gammaproteobacteria.Enterobacteriales.Enterobacteriaceae.Escherichia.Shigella	FAM234A
307301	ENSG00000167930	rs9806942	0.766832404	0.83577244	0.288965691	0.246052221	-0.052636961	0.082909509	-0.076375536	0.232485241	0.17678488	0.398364375	0.071446044	0.198638857	0.496165662	0.405363128	0.953112422	0.895926446	Bacteria.Firmicutes.Clostridia.Clostridiales.Ruminococcaceae.Ruminiclostridium.6	FAM234A
307302	ENSG00000167930	rs9806942	0.688880439	0.842032448	0.883075139	0.406021706	0.064978181	-0.070950869	0.009383043	-0.105505551	0.161581016	0.35461071	0.06355251	0.126162363	0.477588266	0.279920658	0.972956229	0.921844211	Bacteria.Proteobacteria.Betaproteobacteria	FAM234A
307303	ENSG00000167930	rs9806942	0.583621481	0.698859034	0.226829784	0.193121676	-0.111321871	0.160128865	-0.085496017	0.228652098	0.202104581	0.412118164	0.070082275	0.17390407	0.563645623	0.417390929	0.999437234	0.98110946	Bacteria.Proteobacteria.Betaproteobacteria.Neisseriales.Neisseriaceae	FAM234A
307304	ENSG00000167930	rs9806942	0.64336161	0.016613651	0.943579633	0.041290661	0.081518053	-0.907562651	0.004914361	-0.32088893	0.175254521	0.369261025	0.069176004	0.154177965	0.494915676	0.029761555	0.999469974	0.986131077	Bacteria.Bacteroidetes.Bacteroidia.Bacteroidales.Porphyromonadaceae.Barnesiella	FAM234A
307305	ENSG00000167930	rs9806942	0.364306706	0.291880265	0.070684564	0.890014319	0.110406176	-0.254455881	0.124481395	0.017003765	0.120861121	0.239487488	0.067756456	0.122486989	0.184327843	0.070473324	0.437225863	0.9813233	Bacteria.Actinobacteria.Actinobacteria.Bifidobacteriales.Bifidobacteriaceae.Bifidobacterium	FAM234A
307306	ENSG00000167930	rs9806942	0.755002718	0.334107912	0.989468067	0.782622136	0.080885494	-0.389445565	-0.000809394	0.025913924	0.258131257	0.400254011	0.061084943	0.093541611	0.778027699	0.369437785	0.999785669	0.999420701	Bacteria.Firmicutes.Clostridia.Clostridiales.Ruminococcaceae.Faecalibacterium	FAM234A
307307	ENSG00000167930	rs9806942	0.792775368	0.038746612	0.339681005	0.105095091	-0.044996185	-0.880741691	-0.065676649	-0.320379739	0.170585665	0.417619398	0.068288034	0.19497159	0.574118322	0.048683306	0.99946547	0.972078348	Bacteria.Firmicutes.Erysipelotrichia.Erysipelotrichales.Erysipelotrichaceae..Clostridium..innocuum.group	FAM234A
307308	ENSG00000167930	rs9806942	0.772056494	0.071453333	0.167023568	0.000845513	-0.042223824	0.63223542	-0.118355934	0.753940477	0.14515974	0.345093488	0.084707415	0.21556513	0.439188938	0.048545492	0.733745277	0.737219687	Bacteria.Firmicutes.Clostridia.Clostridiales.Family.XIII	FAM234A
307309	ENSG00000167930	rs9806942	0.704528485	0.348633106	0.856040332	0.597464828	0.06411319	-0.247200173	0.014733365	-0.067082301	0.168336851	0.261875783	0.080895553	0.126423083	0.38070512	0.125213089	0.993501001	0.94597323	Bacteria.Firmicutes.Erysipelotrichia.Erysipelotrichales	FAM234A
307310	ENSG00000167930	rs9806942	0.811515739	0.615314743	0.440325668	0.328042599	0.032814072	-0.144720822	0.043878749	-0.114554453	0.137051961	0.286635813	0.056520521	0.11625566	0.389513888	0.171794404	0.919919759	0.878746941	Bacteria.Firmicutes.Clostridia.Clostridiales.Lachnospiraceae.Roseburia	FAM234A
307311	ENSG00000167930	rs9806942	0.469036658	0.358359815	0.569156775	0.056653865	0.086688491	-0.213497365	-0.031120477	-0.252383658	0.119036743	0.230819598	0.054391128	0.130094319	0.189997595	0.07603548	0.998880039	0.911592816	Bacteria.Proteobacteria.Deltaproteobacteria.Desulfovibrionales.Desulfovibrionaceae.Bilophila	FAM234A
307312	ENSG00000167930	rs9806942	0.781543477	0.165901758	0.786747159	0.467822513	0.046742271	-0.523390472	-0.020176185	-0.120367564	0.167870667	0.373586318	0.074275608	0.164830964	0.43280397	0.119711237	0.963485106	0.971945944	Bacteria.Firmicutes.Bacilli.Lactobacillales.Carnobacteriaceae.Granulicatella	FAM234A
307313	ENSG00000167930	rs9806942	0.486862191	0.232206492	0.789778588	0.959501742	0.091129742	-0.299104389	0.015664633	0.006217587	0.130327777	0.248058388	0.05851948	0.121980298	0.253932022	0.063014653	0.8361701	0.929777742	Bacteria.Firmicutes.Clostridia.Clostridiales.Lachnospiraceae.Lachnospira	FAM234A
307314	ENSG00000167930	rs9806942	0.33151497	0.862112428	0.442309132	0.183762707	0.145765542	0.059870098	0.081209782	0.346616732	0.149003966	0.343360885	0.105064198	0.25802601	0.260308893	0.296813207	0.857909507	0.994989321	Bacteria.Actinobacteria.Coriobacteriia.Coriobacteriales	FAM234A
307315	ENSG00000167930	rs9806942	0.263323061	0.408642628	0.317549341	0.706527979	0.171100407	-0.243682531	0.068982795	0.055738329	0.151658858	0.293034313	0.068494266	0.14739491	0.242938445	0.149332799	0.893724746	0.988362545	Bacteria.Firmicutes.Clostridia.Clostridiales.Ruminococcaceae.Ruminococcaceae.UCG.003	FAM234A
307316	ENSG00000167930	rs9806942	0.924864176	0.077436721	0.013302421	0.725506056	0.011156187	-0.418437823	0.16017539	0.039635003	0.117843513	0.233277721	0.06295814	0.112405347	0.355034064	0.024068682	0.760739436	0.996408159	Bacteria.Firmicutes.Clostridia.Clostridiales.Lachnospiraceae..Eubacterium..hallii.group	FAM234A
307317	ENSG00000167930	rs9806942	0.528384266	0.208694651	0.705526124	0.929977043	0.078808837	-0.302558971	-0.018537974	0.008149979	0.124338069	0.238315273	0.048846879	0.092393132	0.214749401	0.065090759	0.990228423	0.998441752	Bacteria.Proteobacteria.Betaproteobacteria.Burkholderiales.Alcaligenaceae.Parasutterella	FAM234A
307318	ENSG00000167930	rs9806942	0.62730018	0.101363431	0.78207236	0.29771003	0.064454052	-0.444571576	0.015686219	0.124772058	0.132129098	0.267578054	0.056476003	0.118870791	0.289403615	0.038542865	0.997466038	0.994193156	Bacteria.Bacteroidetes.Bacteroidia.Bacteroidales.Rikenellaceae	FAM234A
307319	ENSG00000167930	rs9806942	0.513036538	0.794673892	0.86744039	0.399279962	0.096900875	-0.08695326	0.011075101	0.128231657	0.147339327	0.332770178	0.066095614	0.151144692	0.322762692	0.227474056	0.937089165	0.924960833	Bacteria.Firmicutes.Clostridia.Clostridiales.Ruminococcaceae.Ruminococcus.2	FAM234A
307320	ENSG00000167930	rs9806942	0.545478148	0.208887522	0.183565738	0.972284852	0.074156544	-0.297200966	0.064917737	0.00329756	0.122030128	0.234195368	0.048303604	0.094554277	0.193963338	0.053315384	0.937508231	0.987475618	Bacteria.Firmicutes.Negativicutes.Selenomonadales.Veillonellaceae.Dialister	FAM234A
307321	ENSG00000167930	rs9806942	0.364347279	0.291848185	0.07031403	0.890902944	0.110384997	-0.254452873	0.124624392	0.016863661	0.120848222	0.239468601	0.067742704	0.122473666	0.183895198	0.070478098	0.435991001	0.982676747	Bacteria.Actinobacteria.Actinobacteria.Bifidobacteriales.Bifidobacteriaceae	FAM234A
307322	ENSG00000167930	rs9806942	0.451692702	0.212299956	0.530942373	0.832665474	0.095229971	-0.302067916	-0.036320803	0.023104519	0.125784872	0.239839157	0.057662295	0.108920824	0.180747971	0.066888173	0.996033175	0.965943535	Bacteria.Firmicutes.Clostridia.Clostridiales.Lachnospiraceae.Lachnospiraceae.NK4A136.group	FAM234A
307323	ENSG00000167930	rs9806942	0.658284689	0.204706011	0.86172786	0.49290719	0.114788058	-0.53039705	-0.012587125	0.085304489	0.258361567	0.414076414	0.071985544	0.123713995	0.732608548	0.29219534	0.905205415	0.890273479	Bacteria.Firmicutes.Clostridia.Clostridiales.Lachnospiraceae..Eubacterium..rectale.group	FAM234A
307324	ENSG00000167930	rs9806942	0.599908884	0.729190595	0.546159313	0.005041965	0.062584735	-0.081890147	-0.02771719	0.307841103	0.118739765	0.235536443	0.045688351	0.106096842	0.25240224	0.142223844	0.788997634	0.65900501	Bacteria.Fusobacteria.Fusobacteriia.Fusobacteriales.Fusobacteriaceae.Fusobacterium	FAM234A
307325	ENSG00000167930	rs9806942	0.670596293	0.240144336	0.992867274	0.891902249	0.077746411	-0.313102142	-0.000638451	-0.01329031	0.181974286	0.264151637	0.071147705	0.097419932	0.572214132	0.162344092	0.999028109	0.997798285	Bacteria.Actinobacteria.Actinobacteria.Micrococcales.Micrococcaceae	FAM234A
307326	ENSG00000167930	rs9806942	0.526272698	0.320381612	0.989288525	0.453448509	0.078914134	-0.245943618	-0.000759631	0.090926359	0.123867346	0.245646188	0.056368322	0.120569883	0.203421932	0.069145459	0.997501135	0.994860843	Bacteria.Firmicutes.Clostridia.Clostridiales.Ruminococcaceae.Ruminococcaceae.UCG.002	FAM234A
307327	ENSG00000167930	rs9806942	0.628107775	0.101370596	0.779433496	0.297928	0.064293959	-0.444481005	0.015887758	0.124737271	0.132111241	0.267529268	0.056499002	0.118891721	0.289656725	0.03893385	0.997528932	0.993985312	Bacteria.Bacteroidetes.Bacteroidia.Bacteroidales.Rikenellaceae.Alistipes	FAM234A
307328	ENSG00000167930	rs9806942	0.602342092	0.319038029	0.218722235	0.018654092	-0.100819684	0.356043695	-0.089313108	0.358759778	0.19256773	0.354619709	0.071924978	0.148740042	0.537845567	0.217046633	0.65700355	0.636400436	Bacteria.Firmicutes.Erysipelotrichia.Erysipelotrichales.Erysipelotrichaceae.Faecalitalea	FAM234A
307329	ENSG00000167930	rs9806942	0.386574369	0.172483761	0.553547792	0.574887996	0.125829686	-0.373026299	0.057561693	-0.094083189	0.144362695	0.270462389	0.096661581	0.166911378	0.246170218	0.067380445	0.812997868	0.820661933	Bacteria.Firmicutes.Clostridia.Clostridiales.Ruminococcaceae.Butyricicoccus	FAM234A
307330	ENSG00000167930	rs9806942	0.853026999	0.39961053	0.313485973	0.883690625	-0.031413919	-0.267913482	0.095886237	-0.020735388	0.168905694	0.31600824	0.094405009	0.141192034	0.502854392	0.153103406	0.925664213	0.979665691	Bacteria.Actinobacteria	FAM234A
307331	ENSG00000167930	rs9806942	0.96391439	0.437128427	0.655525895	0.929513922	0.009184764	-0.261043776	-0.031791829	0.012102061	0.202244871	0.333901403	0.070943066	0.136292522	0.652707421	0.272410762	0.984987993	0.979204363	Bacteria.Proteobacteria.Deltaproteobacteria.Desulfovibrionales.Desulfovibrionaceae.Desulfovibrio	FAM234A
307332	ENSG00000167930	rs9806942	0.416407558	0.631733771	0.421872078	0.174288354	0.098966958	-0.121022132	-0.0453429	-0.189381514	0.121014394	0.251329155	0.056102718	0.137896593	0.193450507	0.132938752	0.899212428	0.93873292	Bacteria.Proteobacteria.Deltaproteobacteria	FAM234A
307333	ENSG00000167930	rs9806942	0.687043393	0.517486262	0.937961744	0.728681438	0.104086787	-0.218928019	-0.006958491	-0.040562499	0.257226821	0.336439639	0.089064004	0.116439726	0.704129165	0.406203612	0.996108676	0.998901623	Bacteria.Firmicutes.Clostridia.Clostridiales.Lachnospiraceae..Ruminococcus..gnavus.group	FAM234A
307334	ENSG00000167930	rs9806942	0.56546728	0.12212513	0.719311611	0.057800259	0.218738459	1.449813792	-0.032599706	-0.424437081	0.378670794	0.92579198	0.0903238	0.219820003	0.770595054	0.447035913	0.921846173	0.99665811	Bacteria.Proteobacteria	FAM234A
307335	ENSG00000167930	rs9806942	0.959012028	0.172448168	0.70366006	0.459987888	0.010310983	-0.401514722	0.031156877	0.09331781	0.199867957	0.29109341	0.081554252	0.125559339	0.660851941	0.16241653	0.997570438	0.98026227	Bacteria.Firmicutes.Clostridia.Clostridiales.Lachnospiraceae.Lachnospiraceae.UCG.008	FAM234A
307336	ENSG00000167930	rs9806942	0.175680626	0.187652063	0.188774975	0.657753169	0.221388447	-0.402576973	0.079524579	-0.057222268	0.161730694	0.302380998	0.059886039	0.12858027	0.204774499	0.102878994	0.797933629	0.928889195	Bacteria.Firmicutes.Clostridia.Clostridiales.Lachnospiraceae.Lachnospiraceae.UCG.010	FAM234A
307337	ENSG00000167930	rs9806942	0.424922091	0.257687185	0.619823866	0.724315048	0.110344623	-0.358271842	0.030445549	-0.049033676	0.13743485	0.313794328	0.061080424	0.138433376	0.223270279	0.091104944	0.998970432	0.998994847	Bacteria.Firmicutes.Erysipelotrichia.Erysipelotrichales.Erysipelotrichaceae.Erysipelatoclostridium	FAM234A
307338	ENSG00000167930	rs9806942	0.590796782	0.607833186	0.874071634	0.890729668	0.104331751	-0.239863938	-0.008919985	-0.01854993	0.193093404	0.465182696	0.056063333	0.134505311	0.516859348	0.297584012	0.913913671	0.99560689	Bacteria.Proteobacteria.Gammaproteobacteria	FAM234A
307339	ENSG00000167930	rs9806942	0.795293432	0.326772209	0.65610169	0.483687555	-0.120717952	-1.011637624	0.040685594	0.139684357	0.463418554	1.023948679	0.090952136	0.198314298	0.902016862	0.570652308	0.876277026	0.821380969	Bacteria.Firmicutes.Clostridia.Clostridiales.Lachnospiraceae	FAM234A
307340	ENSG00000167930	rs9806942	0.525957616	0.319741135	0.902817051	0.509430887	0.078775565	-0.246130685	0.009211985	0.092631911	0.123555423	0.245505428	0.075154579	0.139647241	0.227985321	0.065662876	0.998239218	0.980428903	Bacteria.Firmicutes.Clostridia.Clostridiales.Ruminococcaceae.Flavonifractor	FAM234A
307341	ENSG00000167994	rs741887	0.20212319	0.052540552	0.389357591	0.746595092	0.263858432	-0.332237708	0.099090774	-0.028647061	0.20480371	0.168285497	0.114358069	0.08828398	0.172878447	0.02514995	0.568976759	0.910444892	Bacteria.Firmicutes.Bacilli.Lactobacillales	RAB3IL1
307342	ENSG00000167994	rs741887	0.48361738	0.699515314	0.208816095	0.221342859	-0.487335029	0.182917616	0.190986906	-0.124851482	0.691773511	0.471851013	0.150474432	0.101123939	0.84110671	0.720631134	0.956359196	0.927984959	Bacteria.Firmicutes.Clostridia.Clostridiales.Ruminococcaceae	RAB3IL1
307343	ENSG00000167994	rs741887	0.02481515	0.007833702	0.531871451	0.423816953	0.430431248	-0.443022596	0.054002502	-0.060014068	0.187410043	0.161520181	0.085928282	0.074568893	0.041984929	0.004179672	0.999417824	0.997023453	Bacteria.Firmicutes.Clostridia.Clostridiales.Christensenellaceae.Christensenellaceae.R.7.group	RAB3IL1
307344	ENSG00000167994	rs741887	0.021249749	0.00343341	0.350823062	0.121141714	0.406179725	-0.424011165	0.0709388	-0.100906085	0.172122906	0.139678661	0.075494857	0.064261609	0.035259557	0.003137097	0.80441445	0.956405468	Bacteria.Firmicutes.Clostridia.Clostridiales.Peptostreptococcaceae.Intestinibacter	RAB3IL1
307345	ENSG00000167994	rs741887	0.040870254	0.040795901	0.99157558	0.437487261	0.344011918	-0.309538882	0.00097	0.057681514	0.164933798	0.14834947	0.091520543	0.073838542	0.048001462	0.013485155	0.880488974	0.997649073	Bacteria.Firmicutes.Clostridia.Clostridiales.Ruminococcaceaencultured	RAB3IL1
307346	ENSG00000167994	rs741887	0.036991767	0.025728225	0.524701424	0.052785063	0.352338201	-0.310939453	0.051798884	-0.126149793	0.165496377	0.136264667	0.080997109	0.063965558	0.046524754	0.013482902	0.890732322	0.749016864	Bacteria.Firmicutes.Clostridia.Clostridiales.Lachnospiraceaencultured	RAB3IL1
307347	ENSG00000167994	rs741887	0.315648749	0.514991867	0.766347701	0.366765958	0.287005822	-0.170186232	-0.032009951	0.088926619	0.283847741	0.25997995	0.107277805	0.097851318	0.458416329	0.303451681	0.996483139	0.869987637	Bacteria.Bacteroidetes.Bacteroidia.Bacteroidales.Porphyromonadaceae.Butyricimonas	RAB3IL1
307348	ENSG00000167994	rs741887	0.033890167	0.005530427	0.133993365	0.054606499	0.347130531	-0.391897268	-0.106327216	0.112023128	0.160227787	0.136613085	0.070081507	0.057248847	0.035500974	0.003120966	0.695692954	0.712909627	Bacteria.Proteobacteria.Gammaproteobacteria.Pasteurellales.Pasteurellaceae	RAB3IL1
307349	ENSG00000167994	rs741887	0.073019794	0.062473979	0.560149047	0.324249895	0.321950717	-0.295534853	0.055192013	-0.079370974	0.176723046	0.155955204	0.09425048	0.079916048	0.09111602	0.032194343	0.997851323	0.958589665	Bacteria.Firmicutes.Clostridia.Clostridiales.Lachnospiraceae.Fusicatenibacter	RAB3IL1
307350	ENSG00000167994	rs741887	0.231319241	0.157493846	0.43492864	0.330699075	0.255767172	-0.258361579	0.073061745	-0.075131873	0.211709989	0.18069884	0.093004358	0.076670643	0.247278942	0.102475117	0.998793879	0.998019463	Bacteria.Firmicutes.Clostridia.Clostridiales.Lachnospiraceae.Blautia	RAB3IL1
307351	ENSG00000167994	rs741887	0.011210362	0.017406908	0.116387047	0.291384795	0.730102981	-0.588643697	0.193841714	-0.111693306	0.279797373	0.241305747	0.12183592	0.105014132	0.090974169	0.038906624	0.968970412	0.998920199	Bacteria.Firmicutes.Clostridia.Clostridiales.Lachnospiraceae..Eubacterium..ventriosum.group	RAB3IL1
307352	ENSG00000167994	rs741887	0.040782423	0.039133422	0.739513909	0.115749588	0.339652681	-0.296455123	-0.020288596	0.090778453	0.162770551	0.140857133	0.06076256	0.056955739	0.046278358	0.016964096	0.734862149	0.880200813	Bacteria.Firmicutes.Negativicutes.Selenomonadales.Acidaminococcaceae	RAB3IL1
307353	ENSG00000167994	rs741887	0.027744915	0.004458377	0.558590772	0.104443658	0.365308094	-0.397441221	0.045916747	-0.106185235	0.162312201	0.134961389	0.078100018	0.064496957	0.037890891	0.002619494	0.719851693	0.867193722	Bacteria.Firmicutes.Clostridia.Clostridiales.Peptostreptococcaceae	RAB3IL1
307354	ENSG00000167994	rs741887	0.082064176	0.052263101	0.966484416	0.621893712	0.371676519	-0.327049036	-0.004026483	0.03651031	0.210493089	0.165456908	0.095464833	0.073683911	0.151942791	0.053287856	0.989101651	0.950695192	Bacteria.Firmicutes.Bacilli.Lactobacillales.Carnobacteriaceae	RAB3IL1
307355	ENSG00000167994	rs741887	0.031770694	0.009202685	0.977063616	0.728322926	0.366574678	-0.375136328	-0.00220617	-0.022593573	0.167090021	0.139799585	0.076444806	0.064768488	0.038808424	0.00540565	0.999334555	0.987598006	Bacteria.Firmicutes.Erysipelotrichia.Erysipelotrichales.Erysipelotrichaceae.Erysipelotrichaceae.UCG.003	RAB3IL1
307356	ENSG00000167994	rs741887	0.006021995	0.002933086	0.102885229	0.252300937	0.570316478	-0.480359611	0.127001556	-0.064993839	0.200942186	0.155478769	0.076786513	0.056277222	0.021297334	0.00456831	0.995652601	0.976854668	Bacteria.Firmicutes.Clostridia.Clostridiales.Clostridiaceae.1	RAB3IL1
307357	ENSG00000167994	rs741887	0.059347402	0.013355822	0.797820071	0.778024279	0.350537643	-0.389943457	0.027580813	0.024341807	0.182694346	0.153363052	0.107232457	0.085998207	0.0642649	0.007449728	0.752236648	0.955303348	Bacteria.Firmicutes.Bacilli.Lactobacillales.Streptococcaceae	RAB3IL1
307358	ENSG00000167994	rs741887	0.075603626	0.126008392	0.955181537	0.345602459	0.358731757	-0.270109974	0.004986923	0.074991185	0.1987206	0.174304156	0.088396878	0.078942097	0.122950753	0.058328958	0.839446654	0.970307856	Bacteria.Bacteroidetes.Bacteroidia.Bacteroidales.Porphyromonadaceae.Odoribacter	RAB3IL1
307359	ENSG00000167994	rs741887	0.024697328	0.007567679	0.541182244	0.415969452	0.428465518	-0.443128748	0.053811348	-0.061593213	0.18639573	0.160817415	0.087609397	0.075243575	0.041697927	0.004123794	0.999989953	0.995249858	Bacteria.Firmicutes.Clostridia.Clostridiales.Christensenellaceae	RAB3IL1
307360	ENSG00000167994	rs741887	0.003635279	0.002764804	0.05661198	0.153893128	0.619248451	-0.531586744	-0.12113589	0.07347279	0.205327179	0.170948163	0.06243014	0.050934681	0.021854435	0.005019698	0.932672331	0.965530807	Bacteria.Proteobacteria.Gammaproteobacteria.Enterobacteriales.Enterobacteriaceae	RAB3IL1
307361	ENSG00000167994	rs741887	0.048737539	0.085571508	0.80153849	0.369397501	0.346490348	-0.282880334	-0.022060806	0.076375707	0.172553538	0.162073114	0.087414133	0.084506682	0.071568768	0.030681674	0.961083651	0.909411107	Bacteria.Firmicutes.Clostridia.Clostridiales.Lachnospiraceae..Eubacterium..eligens.group	RAB3IL1
307362	ENSG00000167994	rs741887	0.092576017	0.035194075	0.594253402	0.653823361	0.317822319	-0.342276542	0.04047436	-0.026141141	0.186218547	0.159171403	0.075613039	0.058026403	0.108940068	0.025522647	0.999507593	0.935584968	Bacteria.Firmicutes.Clostridia.Clostridiales.Lachnospiraceae.Lachnoclostridium	RAB3IL1
307363	ENSG00000167994	rs741887	0.040854583	0.006437164	0.106643457	0.043548717	0.335155752	-0.384221455	-0.11079297	0.115222787	0.160674889	0.136528289	0.067730425	0.05598933	0.039328668	0.003555625	0.696080052	0.73241403	Bacteria.Proteobacteria.Gammaproteobacteria.Pasteurellales.Pasteurellaceae.Haemophilus	RAB3IL1
307364	ENSG00000167994	rs741887	0.118283259	0.02260328	0.785557238	0.407331836	0.424414136	-0.494431709	0.03379324	-0.085848357	0.268167796	0.211762707	0.123696916	0.102945047	0.20555385	0.032242112	0.952627788	0.978883571	Bacteria.Firmicutes.Clostridia.Clostridiales.Family.XIII.Family.XIII.AD3011.group	RAB3IL1
307365	ENSG00000167994	rs741887	0.027851546	0.007775801	0.780547689	0.634763252	0.379989137	-0.390382048	0.017219599	-0.027288937	0.168954938	0.142187202	0.061554534	0.05717997	0.031984336	0.005675813	0.99994518	0.999865593	Bacteria.Bacteroidetes.Bacteroidia.Bacteroidales.Prevotellaceae	RAB3IL1
307366	ENSG00000167994	rs741887	0.162272087	0.094591408	0.249357313	0.105066015	0.259427632	-0.258744406	0.079662083	-0.095657193	0.18356403	0.152558226	0.06854679	0.058208563	0.147416314	0.040646253	0.845387752	0.780026907	Bacteria.Firmicutes.Clostridia.Clostridiales.Lachnospiraceae.Roseburia	RAB3IL1
307367	ENSG00000167994	rs741887	0.073145616	0.067750507	0.940232391	0.958118481	0.373719265	-0.363326108	0.00754033	0.004652918	0.205231686	0.195634847	0.100185184	0.088266091	0.139672081	0.048361193	0.999550585	0.98181652	Bacteria.Firmicutes.Clostridia.Clostridiales.Lachnospiraceae.Lachnospiraceae.ND3007.group	RAB3IL1
307368	ENSG00000167994	rs741887	0.03245122	0.023489212	0.520832732	0.655057842	0.446721696	-0.419552433	0.068020192	-0.042280886	0.204457752	0.180904286	0.105373858	0.094212189	0.108318215	0.030643794	0.999274386	0.998480911	Bacteria.Firmicutes.Clostridia.Clostridiales.Ruminococcaceae.Ruminococcaceae.UCG.013	RAB3IL1
307369	ENSG00000167994	rs741887	0.024567519	0.056592299	0.417302951	0.768276245	0.437372061	-0.331194965	0.070232719	0.022857115	0.190091698	0.170674897	0.086044898	0.077260082	0.056679463	0.038207061	0.836815009	0.99827201	Bacteria.Firmicutes.Clostridia.Clostridiales.Ruminococcaceae..Eubacterium..coprostanoligenes.group	RAB3IL1
307370	ENSG00000167994	rs741887	0.399535037	0.93410841	0.734386364	0.063690237	0.2700462	-0.020331328	-0.036382097	0.156530453	0.318472529	0.244976806	0.106775774	0.082994026	0.380580624	0.497053618	0.737250498	0.595289344	Bacteria.Firmicutes.Erysipelotrichia.Erysipelotrichales.Erysipelotrichaceae.Holdemanella	RAB3IL1
307371	ENSG00000167994	rs741887	0.036773958	0.008241289	0.979280931	0.602274791	0.373936535	-0.406566594	-0.002751381	0.04447343	0.175431816	0.149242635	0.105542077	0.084929412	0.048788984	0.005485845	0.780688589	0.921307549	Bacteria.Firmicutes.Bacilli.Lactobacillales.Streptococcaceae.Streptococcus	RAB3IL1
307372	ENSG00000167994	rs741887	0.162126713	0.067802943	0.225137261	0.472865575	0.259971367	-0.311576591	-0.075176428	0.042688615	0.183884134	0.167802876	0.06139636	0.059128287	0.16328524	0.041450542	0.925613467	0.997412515	Bacteria.Proteobacteria.Gammaproteobacteria.Enterobacteriales.Enterobacteriaceae.Citrobacter	RAB3IL1
307373	ENSG00000167994	rs741887	0.023796268	0.005341048	0.352593006	0.822161685	0.373544898	-0.401613557	0.082996876	-0.016744591	0.161435466	0.139397404	0.088654732	0.074202103	0.030568006	0.003425684	0.997048205	0.999513539	Bacteria.Firmicutes.Clostridia.Clostridiales.Lachnospiraceae.Dorea	RAB3IL1
307374	ENSG00000167994	rs741887	0.048625629	0.044644883	0.695699739	0.244663622	0.332836187	-0.298008721	0.035174168	-0.082699695	0.165668948	0.145584349	0.089536948	0.070450161	0.05609058	0.015736207	0.895002804	0.968856518	Bacteria.Firmicutes.Clostridia.Clostridiales.Lachnospiraceae..Eubacterium..hallii.group	RAB3IL1
307375	ENSG00000167994	rs741887	0.019118792	0.007997226	0.377142299	0.391368806	0.384645094	-0.368924517	-0.060802086	-0.053613842	0.16012239	0.134877729	0.068380885	0.062138961	0.026763884	0.005267071	0.598029972	0.927401542	Bacteria.Firmicutes.Negativicutes.Selenomonadales.Veillonellaceae.Veillonella	RAB3IL1
307376	ENSG00000167994	rs741887	0.064531362	0.315942053	0.903039982	0.353727695	0.382156205	-0.210828647	0.008409047	0.069846095	0.20328139	0.208636169	0.068762471	0.074784688	0.167384126	0.205086572	0.999586829	0.996426659	Bacteria.Firmicutes.Negativicutes.Selenomonadales.Veillonellaceae.Megasphaera	RAB3IL1
307377	ENSG00000167994	rs741887	0.026830135	0.007664355	0.987366916	0.709200646	0.370327785	-0.378588632	0.001320956	-0.024222746	0.163531988	0.137626798	0.083110396	0.064672692	0.030796209	0.004838303	0.999272465	0.947605457	Bacteria.Firmicutes.Clostridia.Clostridiales.Lachnospiraceae.Coprococcus.1	RAB3IL1
307378	ENSG00000167994	rs741887	0.03754707	0.042072581	0.524885626	0.930962279	0.4433487	-0.369632382	-0.066773743	0.006751519	0.208874985	0.178300888	0.104459614	0.077634486	0.079489889	0.028035087	0.993501001	0.955326963	Bacteria.Firmicutes.Erysipelotrichia.Erysipelotrichales	RAB3IL1
307379	ENSG00000167994	rs741887	0.04419943	0.387341375	0.474180666	0.438835217	0.433062904	-0.193104896	0.075191752	0.081129424	0.211105182	0.221906874	0.104459918	0.104161889	0.126024147	0.195679299	0.998330087	0.999834196	Bacteria.Actinobacteria.Coriobacteriia.Coriobacteriales.Coriobacteriaceae.Collinsella	RAB3IL1
307380	ENSG00000167994	rs741887	0.028802404	0.008563212	0.983255773	0.68163815	0.37608691	-0.388365726	-0.00144943	-0.02531614	0.168266381	0.143304728	0.068800977	0.06143951	0.032284896	0.004314659	0.997501135	0.99835739	Bacteria.Firmicutes.Clostridia.Clostridiales.Ruminococcaceae.Ruminococcaceae.UCG.002	RAB3IL1
307381	ENSG00000167994	rs741887	0.265988637	0.075050439	0.548529448	0.899397523	0.265299609	-0.339972803	0.0658139	-0.011147628	0.236482762	0.187963728	0.109131576	0.087838876	0.244910357	0.049150505	0.749790821	0.986867198	Bacteria.Firmicutes.Bacilli	RAB3IL1
307382	ENSG00000167994	rs741887	0.086536458	0.01068295	0.94302048	0.189821355	0.321905372	-0.376024064	0.005110249	0.076205399	0.185012841	0.143106212	0.071226276	0.05752418	0.083060803	0.009347499	0.918102941	0.994448463	Bacteria.Bacteroidetes.Bacteroidia.Bacteroidales.Porphyromonadaceae	RAB3IL1
307383	ENSG00000167994	rs741887	0.027649843	0.021122672	0.728698931	0.311886395	0.369980474	-0.33067837	0.01970122	0.04957602	0.164284094	0.139984984	0.056558615	0.048647847	0.041031266	0.01028208	0.780639925	0.828718726	Bacteria.Proteobacteria.Betaproteobacteria.Burkholderiales.Alcaligenaceae.Sutterella	RAB3IL1
307384	ENSG00000167994	rs741887	0.159701397	0.514263922	0.765890334	0.140618255	0.308491242	-0.132799494	-0.028879307	0.131583475	0.21692409	0.202515165	0.09659091	0.088227554	0.251193064	0.220839361	0.998768023	0.918960091	Bacteria.Firmicutes.Clostridia.Clostridiales.Ruminococcaceae.Ruminococcaceae.NK4A214.group	RAB3IL1
307385	ENSG00000167994	rs741887	0.033417939	0.020655511	0.550911633	0.651384897	0.43629396	-0.425079594	0.055365095	-0.037187917	0.200830163	0.17926442	0.092356667	0.081928497	0.066396987	0.016354199	0.914565013	0.890818148	Bacteria.Firmicutes.Clostridia.Clostridiales.Ruminococcaceae.Ruminococcaceae.UCG.005	RAB3IL1
307386	ENSG00000167994	rs741887	0.025223995	0.005900174	0.320541161	0.19945358	0.544879722	-0.538259996	0.099150469	-0.10812742	0.23793623	0.189159229	0.099063465	0.083424926	0.064250597	0.007260024	0.893724746	0.906546295	Bacteria.Firmicutes.Clostridia.Clostridiales.Ruminococcaceae.Ruminococcaceae.UCG.003	RAB3IL1
307387	ENSG00000167994	rs741887	0.03034366	0.004783674	0.60777353	0.114649155	0.351104016	-0.391741562	0.043090035	-0.115312207	0.158638242	0.134154066	0.083553205	0.072125706	0.038215013	0.002983992	0.771071053	0.938940281	Bacteria.Actinobacteria.Actinobacteria.Bifidobacteriales.Bifidobacteriaceae.Bifidobacterium	RAB3IL1
307388	ENSG00000167994	rs741887	0.033023276	0.003747506	0.429021785	0.341218575	0.343991391	-0.402359941	-0.042826536	-0.048750892	0.157975425	0.133879431	0.053818107	0.050852077	0.040495365	0.002332168	0.772972635	0.873225638	Bacteria.Fusobacteria.Fusobacteriia.Fusobacteriales	RAB3IL1
307389	ENSG00000167994	rs741887	0.394573266	0.109165397	0.12828648	0.277318418	0.17385259	-0.260251281	-0.104831343	0.061373301	0.202873584	0.160263734	0.068062327	0.056027709	0.264937193	0.06650945	0.783498034	0.746365863	Bacteria.Firmicutes.Clostridia.Clostridiales.Lachnospiraceae.Tyzzerella	RAB3IL1
307390	ENSG00000167994	rs741887	0.595727396	0.59412474	0.411562664	0.339720061	-0.672276234	0.482309296	0.174143514	-0.142078815	1.260974912	0.90072146	0.210729006	0.147740077	0.999415694	0.861680566	0.990344402	0.933994762	Bacteria.Firmicutes	RAB3IL1
307391	ENSG00000167994	rs741887	0.030903162	0.013896233	0.876557224	0.480774936	0.361751557	-0.352034754	0.011362067	-0.0434743	0.164018573	0.1392909	0.072862335	0.06131124	0.034069181	0.008588049	0.996033175	0.956053475	Bacteria.Firmicutes.Clostridia.Clostridiales.Lachnospiraceae.Lachnospiraceae.NK4A136.group	RAB3IL1
307392	ENSG00000167994	rs741887	0.048733713	0.016731031	0.538599202	0.349082125	0.325261756	-0.331430373	0.039699921	0.055246816	0.161978786	0.135001449	0.064223031	0.058581587	0.044525749	0.007439839	0.936692995	0.990835033	Bacteria.Bacteroidetes.Bacteroidia.Bacteroidales.Porphyromonadaceae.Parabacteroides	RAB3IL1
307393	ENSG00000167994	rs741887	0.061145381	0.05813316	0.622311618	0.145458979	0.328815594	-0.284460081	-0.033144321	0.088061697	0.172611233	0.147525738	0.066971243	0.059777064	0.068772854	0.025225489	0.812722911	0.829907198	Bacteria.Firmicutes.Negativicutes.Selenomonadales.Acidaminococcaceae.Phascolarctobacterium	RAB3IL1
307394	ENSG00000167994	rs741887	0.134879747	0.147865507	0.528927537	0.34810349	0.294393888	-0.262492221	-0.055443951	0.072136831	0.194488033	0.1792641	0.087590596	0.07633492	0.177725246	0.079221078	0.975125615	0.954325757	Bacteria.Firmicutes.Clostridia.Clostridiales.Ruminococcaceae.Ruminococcus.1	RAB3IL1
307395	ENSG00000167994	rs741887	0.185016711	0.039284912	0.781715596	0.917600478	0.31549477	-0.356918569	0.025425593	-0.006786156	0.235539522	0.169720824	0.091387651	0.065343492	0.234766553	0.033441844	0.965703943	0.939737785	Bacteria.Proteobacteria.Betaproteobacteria	RAB3IL1
307396	ENSG00000167994	rs741887	0.035857027	0.041370054	0.508551856	0.925470027	0.443696018	-0.370125847	-0.068691506	0.007276107	0.207105303	0.17790665	0.103340543	0.07748465	0.06954105	0.022775343	0.999513786	0.976202399	Bacteria.Firmicutes.Erysipelotrichia.Erysipelotrichales.Erysipelotrichaceae	RAB3IL1
307397	ENSG00000167994	rs741887	0.050245075	0.044318177	0.991706093	0.288734711	0.361673902	-0.309419862	0.001014956	-0.085506986	0.181347436	0.150919964	0.097269142	0.07994949	0.070236841	0.024791908	0.787089496	0.892844497	Bacteria.Actinobacteria.Actinobacteria	RAB3IL1
307398	ENSG00000167994	rs741887	0.244969903	0.142984799	0.493323087	0.319325614	0.259608384	-0.262507822	0.058262815	-0.063816707	0.221300102	0.177079203	0.084578046	0.063599544	0.222099892	0.071939269	0.99514452	0.969189617	Bacteria.Firmicutes.Clostridia.Clostridiales.Ruminococcaceae.Subdoligranulum	RAB3IL1
307399	ENSG00000167994	rs741887	0.050875092	0.04601415	0.739249817	0.868902092	0.404350197	-0.358528051	0.021763807	0.009876317	0.203316627	0.176300779	0.065112125	0.059604759	0.088544834	0.033867703	0.998735039	0.999709092	Bacteria.Bacteroidetes.Bacteroidia.Bacteroidales.Prevotellaceae.Prevotella.9	RAB3IL1
307400	ENSG00000167994	rs741887	0.06301269	0.015057011	0.648477283	0.559618483	0.438647797	-0.436115687	0.034507956	-0.033206891	0.231964259	0.174708654	0.075349593	0.056630048	0.125320502	0.021788562	0.999614985	0.99936283	Bacteria.Firmicutes.Clostridia.Clostridiales.Lachnospiraceae.Tyzzerella.4	RAB3IL1
307401	ENSG00000167994	rs741887	0.174107077	0.031697208	0.497279567	0.636314289	0.279990807	-0.333576408	0.056029232	-0.027631759	0.203785999	0.151981168	0.082088021	0.058165074	0.158870263	0.025852706	0.943988959	0.933192521	Bacteria.Proteobacteria.Betaproteobacteria.Burkholderiales.Alcaligenaceae	RAB3IL1
307402	ENSG00000167994	rs741887	0.094533824	0.066210531	0.81325232	0.996399083	0.406495657	-0.378656765	0.022783226	-0.000381805	0.239631061	0.202713344	0.096059058	0.084279421	0.172319442	0.063003646	0.927332292	0.950516313	Bacteria.Firmicutes.Clostridia.Clostridiales.Lachnospiraceae..Eubacterium..xylanophilum.group	RAB3IL1
307403	ENSG00000167994	rs741887	0.534805468	0.463620048	0.33870409	0.214289269	-0.682170374	0.551703208	0.183043807	-0.159792348	1.093294114	0.748387604	0.189934605	0.127432823	0.987348183	0.730816873	0.996576058	0.770202504	Bacteria.Firmicutes.Clostridia.Clostridiales	RAB3IL1
307404	ENSG00000167994	rs741887	0.007404546	0.004193302	0.130394018	0.347142054	0.56168643	-0.465741375	0.119412195	-0.053575157	0.203256573	0.157010785	0.077964276	0.056579323	0.026024736	0.005734279	0.99830237	0.997282036	Bacteria.Firmicutes.Clostridia.Clostridiales.Clostridiaceae.1.Clostridium.sensu.stricto.1	RAB3IL1
307405	ENSG00000167994	rs741887	0.827811137	0.802744791	0.794722074	0.597053135	0.16905954	-0.125875764	0.035890557	-0.046798516	0.774172445	0.501888932	0.137386178	0.08809714	0.917182525	0.730972566	0.998947111	0.990961684	Bacteria.Bacteroidetes	RAB3IL1
307406	ENSG00000167994	rs741887	0.07808451	0.052338472	0.987524825	0.621308262	0.376313504	-0.326809919	-0.001489086	0.036556445	0.210262516	0.165390382	0.094874624	0.073653009	0.145970822	0.056257528	0.966309182	0.975753363	Bacteria.Firmicutes.Bacilli.Lactobacillales.Carnobacteriaceae.Granulicatella	RAB3IL1
307407	ENSG00000167994	rs741887	0.827549345	0.80244928	0.794989677	0.597333622	0.169322162	-0.126069372	0.035843349	-0.046763606	0.774178803	0.501892751	0.137388753	0.08809893	0.915720014	0.730353481	0.998912436	0.99093613	Bacteria.Bacteroidetes.Bacteroidia.Bacteroidales	RAB3IL1
307408	ENSG00000167994	rs741887	0.074919154	0.058450374	0.296853464	0.182171404	0.308156113	-0.289160608	-0.077580533	0.095402694	0.170294268	0.150157945	0.073779232	0.070757835	0.080283603	0.027122755	0.999550314	0.996901429	Bacteria.Proteobacteria.Gammaproteobacteria.Pseudomonadales	RAB3IL1
307409	ENSG00000167994	rs741887	0.320340987	0.047141501	0.459833234	0.958906503	0.231852877	-0.367156655	-0.067578826	-0.003814996	0.231552901	0.1815033	0.090896011	0.073759757	0.322944887	0.052926678	0.851370487	0.936802551	Bacteria.Firmicutes.Clostridia.Clostridiales.Ruminococcaceae.Ruminococcaceae.UCG.014	RAB3IL1
307410	ENSG00000167994	rs741887	0.007804948	0.003208394	0.136775833	0.162584428	0.54696574	-0.512526979	-0.102623751	0.075520672	0.199318535	0.167552671	0.06813219	0.053476738	0.028810162	0.004834415	0.998302481	0.99762474	Bacteria.Proteobacteria.Gammaproteobacteria.Enterobacteriales.Enterobacteriaceae.Escherichia.Shigella	RAB3IL1
307411	ENSG00000167994	rs741887	0.578615414	0.562299213	0.262468964	0.262144177	0.142049352	-0.142486555	-0.094401053	0.098728628	0.254490179	0.244665111	0.083523565	0.087292481	0.562415745	0.370248028	0.999437234	0.98110946	Bacteria.Proteobacteria.Betaproteobacteria.Neisseriales.Neisseriaceae	RAB3IL1
307412	ENSG00000167994	rs741887	0.141047447	0.103707426	0.414267217	0.293867485	0.284399922	-0.273967951	-0.063979521	0.075880407	0.1909015	0.166047482	0.07787262	0.071713875	0.137111108	0.05259196	0.999305535	0.989974535	Bacteria.Proteobacteria.Gammaproteobacteria.Pseudomonadales.Pseudomonadaceae.Pseudomonas	RAB3IL1
307413	ENSG00000167994	rs741887	0.051909649	0.01035725	0.862288946	0.910403567	0.348326322	-0.37374682	0.01288961	0.006746144	0.175948686	0.141611985	0.074018915	0.059720464	0.065941108	0.007130897	0.997466038	0.996556542	Bacteria.Bacteroidetes.Bacteroidia.Bacteroidales.Rikenellaceae	RAB3IL1
307414	ENSG00000167994	rs741887	0.02371194	0.021721841	0.439409271	0.692555686	0.447108072	-0.412093017	0.089464641	-0.043299119	0.193106418	0.17528769	0.11500829	0.109031109	0.059176274	0.022553018	0.921368943	0.989731238	Bacteria.Actinobacteria.Coriobacteriia.Coriobacteriales.Coriobacteriaceae	RAB3IL1
307415	ENSG00000167994	rs741887	0.76307276	0.574519234	0.477801835	0.467069322	0.116940609	-0.170991595	0.086940012	-0.073870458	0.38632894	0.30306025	0.121780585	0.100986309	0.830186455	0.519647178	0.99967607	0.999141757	Bacteria.Firmicutes.Negativicutes.Selenomonadales	RAB3IL1
307416	ENSG00000167994	rs741887	0.030334298	0.004787313	0.607050981	0.114688005	0.351135085	-0.391719295	0.043174077	-0.115297711	0.158642988	0.134158757	0.083547619	0.072124512	0.038086738	0.002986793	0.77030921	0.939271375	Bacteria.Actinobacteria.Actinobacteria.Bifidobacteriales.Bifidobacteriaceae	RAB3IL1
307417	ENSG00000167994	rs741887	0.326551266	0.06968939	0.742260069	0.759851887	0.289064171	-0.4315302	-0.045135156	-0.032404598	0.292447339	0.234033173	0.136671301	0.105571481	0.439815284	0.097894248	0.955098408	0.991878998	Bacteria.Firmicutes.Clostridia.Clostridiales.Ruminococcaceae.Anaerotruncus	RAB3IL1
307418	ENSG00000167994	rs741887	0.03664558	0.02678245	0.857490094	0.886652138	0.379036873	-0.359225767	0.015521364	0.011944963	0.177699199	0.158577914	0.086098884	0.083476498	0.057911878	0.017035139	0.998173674	0.999631787	Bacteria.Firmicutes.Bacilli.Bacillales	RAB3IL1
307419	ENSG00000167994	rs741887	0.124158767	0.019890539	0.921318472	0.49248125	0.360522573	-0.453425734	-0.01231546	-0.069350469	0.231490425	0.190005377	0.124208425	0.100477126	0.15909383	0.020263161	0.898573745	0.987554159	Bacteria.Firmicutes.Clostridia.Clostridiales.Family.XIII	RAB3IL1
307420	ENSG00000167994	rs741887	0.879985222	0.816393505	0.691159886	0.539984145	0.102495039	-0.107655006	0.049667885	-0.051456405	0.676204142	0.461810545	0.124471806	0.083527112	0.860927068	0.724268226	0.99911693	0.98634337	Bacteria.Bacteroidetes.Bacteroidia.Bacteroidales.Bacteroidaceae.Bacteroides	RAB3IL1
307421	ENSG00000167994	rs741887	0.03619005	0.007725323	0.917547857	0.672505443	0.358828851	-0.385904503	-0.007693172	-0.026138241	0.167802384	0.140434359	0.074029645	0.061558918	0.049827329	0.0048302	0.861666276	0.909988895	Bacteria.Firmicutes.Clostridia.Clostridiales.Lachnospiraceae.Lachnospira	RAB3IL1
307422	ENSG00000167994	rs741887	0.056900378	0.043092503	0.971337135	0.913871325	0.368929114	-0.358815645	0.00518246	0.013332042	0.190363839	0.173965054	0.143686473	0.122794393	0.094030323	0.035327092	0.941853037	0.994989321	Bacteria.Actinobacteria.Coriobacteriia.Coriobacteriales	RAB3IL1
307423	ENSG00000167994	rs741887	0.03066433	0.007594564	0.497602564	0.562978937	0.446043016	-0.419505626	0.086094456	-0.058479821	0.201937462	0.152315926	0.126231466	0.100591617	0.051783803	0.006681251	0.798610105	0.820661933	Bacteria.Firmicutes.Clostridia.Clostridiales.Ruminococcaceae.Butyricicoccus	RAB3IL1
307424	ENSG00000167994	rs741887	0.059033887	0.009304476	0.479536056	0.264672557	0.498147544	-0.52462694	0.077268512	-0.097116937	0.259296975	0.195807732	0.108662567	0.086327779	0.144095057	0.021750612	0.966546108	0.904488287	Bacteria.Firmicutes.Clostridia.Clostridiales.Ruminococcaceae.Ruminiclostridium.6	RAB3IL1
307425	ENSG00000167994	rs741887	0.034851001	0.011964664	0.42314564	0.618425197	0.353325216	-0.36360255	-0.055419441	0.027836288	0.163989966	0.140675352	0.06875983	0.055622866	0.038737477	0.007402177	0.973523722	0.991974206	Bacteria.Proteobacteria.Betaproteobacteria.Burkholderiales.Alcaligenaceae.Parasutterella	RAB3IL1
307426	ENSG00000167994	rs741887	0.117093736	0.093438305	0.727048833	0.556076159	0.318910191	-0.305684353	0.026240879	-0.041347047	0.200840606	0.179589909	0.074858161	0.069878972	0.137730406	0.045405976	0.99786128	0.999462671	Bacteria.Firmicutes.Clostridia.Clostridiales.Lachnospiraceae.Anaerostipes	RAB3IL1
307427	ENSG00000167994	rs741887	0.452395154	0.494581749	0.364334539	0.100006829	0.186087925	-0.13850035	0.077793503	-0.121130683	0.246178687	0.201644847	0.085165154	0.07261003	0.33769328	0.228236849	0.861214077	0.733746305	Bacteria.Firmicutes.Negativicutes.Selenomonadales.Veillonellaceae	RAB3IL1
307428	ENSG00000167994	rs741887	0.211816369	0.048565938	0.828807009	0.880548148	0.316617698	-0.377491436	-0.01982376	-0.011810749	0.251122535	0.187844747	0.091315376	0.07829069	0.317079762	0.056069888	0.99946547	0.972078348	Bacteria.Firmicutes.Erysipelotrichia.Erysipelotrichales.Erysipelotrichaceae..Clostridium..innocuum.group	RAB3IL1
307429	ENSG00000167994	rs741887	0.763617437	0.288164379	0.494468021	0.764476952	0.118385457	-0.301499035	0.065698061	-0.020138872	0.392031783	0.281567078	0.095625556	0.066940599	0.780090853	0.342660821	0.999785669	0.999420701	Bacteria.Firmicutes.Clostridia.Clostridiales.Ruminococcaceae.Faecalibacterium	RAB3IL1
307430	ENSG00000167994	rs741887	0.042285319	0.036358099	0.542986297	0.526500176	0.464634261	-0.488981132	0.050197085	-0.056089901	0.224366471	0.228879685	0.082091924	0.088089941	0.115252159	0.039546359	0.999814869	0.941623084	Bacteria.Actinobacteria.Actinobacteria.Corynebacteriales.Corynebacteriaceae	RAB3IL1
307431	ENSG00000167994	rs741887	0.478532298	0.601284268	0.370892756	0.183594977	0.180391503	-0.121743052	-0.085504387	0.120093232	0.253103472	0.231854404	0.094905083	0.089364301	0.440677021	0.283420439	0.999469974	0.986131077	Bacteria.Bacteroidetes.Bacteroidia.Bacteroidales.Porphyromonadaceae.Barnesiella	RAB3IL1
307432	ENSG00000167994	rs741887	0.070098106	0.008669853	0.985446904	0.446793226	0.361646421	-0.437394921	0.001554073	-0.054523493	0.196426865	0.161669057	0.084876329	0.071240226	0.101448637	0.009129505	0.948662591	0.924960833	Bacteria.Firmicutes.Clostridia.Clostridiales.Ruminococcaceae.Ruminococcus.2	RAB3IL1
307433	ENSG00000167994	rs741887	0.152447811	0.213169187	0.990985279	0.459342524	0.349835243	-0.265635308	-0.001240485	0.075394579	0.241656847	0.211317945	0.109376742	0.101297228	0.206335186	0.114056955	0.99866926	0.994553009	Bacteria.Firmicutes.Clostridia.Clostridiales.Ruminococcaceae.Ruminiclostridium.9	RAB3IL1
307434	ENSG00000167994	rs741887	0.148515314	0.104788168	0.870673505	0.824153694	0.339921083	-0.33973715	-0.013208051	0.016896482	0.232520867	0.206565617	0.080814133	0.075738063	0.271445185	0.112210547	0.984987993	0.979204363	Bacteria.Proteobacteria.Deltaproteobacteria.Desulfovibrionales.Desulfovibrionaceae.Desulfovibrio	RAB3IL1
307435	ENSG00000167994	rs741887	0.375616506	0.216539397	0.79256201	0.752127289	0.291281658	-0.309449633	-0.028690556	0.026609077	0.326537208	0.2480104	0.108654622	0.083899346	0.401354755	0.165851548	0.996423631	0.972476884	Bacteria.Bacteroidetes.Bacteroidia.Bacteroidales.Prevotellaceae.Prevotella.7	RAB3IL1
307436	ENSG00000167994	rs741887	0.037360733	0.028435533	0.488778012	0.448079735	0.348300419	-0.337850166	-0.041355554	0.043186783	0.163929122	0.150797926	0.059405925	0.056588476	0.044289298	0.014489844	0.998409995	0.996467843	Bacteria.Verrucomicrobia	RAB3IL1
307437	ENSG00000167994	rs741887	0.037486829	0.028881674	0.49760262	0.475695796	0.348394506	-0.339699925	-0.040548465	0.04083701	0.164085637	0.152064432	0.059452061	0.056928418	0.045389386	0.014399969	0.99894297	0.998882343	Bacteria.Verrucomicrobia.Verrucomicrobiae.Verrucomicrobiales.Verrucomicrobiaceae.Akkermansia	RAB3IL1
307438	ENSG00000167994	rs741887	0.002860549	0.001878079	0.041302698	0.06080121	0.765079102	-0.681201029	-0.144318591	0.108416507	0.24695317	0.21029699	0.069345204	0.056835279	0.03169341	0.008182138	0.68957211	0.995251343	Bacteria.Proteobacteria.Gammaproteobacteria	RAB3IL1
307439	ENSG00000167994	rs741887	0.541333236	0.589739698	0.274807782	0.234500632	-0.478083846	0.323864714	0.165513549	-0.135097047	0.778652144	0.597690784	0.150302344	0.112598259	0.881041626	0.666611525	0.876277026	0.744177663	Bacteria.Firmicutes.Clostridia.Clostridiales.Lachnospiraceae	RAB3IL1
307440	ENSG00000167994	rs741887	0.085410279	0.059432994	0.426022493	0.545585874	0.618604589	-0.53422917	0.092359003	-0.057785761	0.354235757	0.27852755	0.11530879	0.095116355	0.306599154	0.107358345	0.998986731	0.998377846	Bacteria.Firmicutes.Clostridia.Clostridiales.Family.XI.Anaerococcus	RAB3IL1
307441	ENSG00000167994	rs741887	0.096354697	0.10705176	0.949705073	0.563741702	0.373130512	-0.30479059	-0.007646284	-0.06011711	0.221200213	0.186547322	0.120761039	0.103610804	0.152685332	0.061223471	0.965047569	0.973493341	Bacteria.Actinobacteria	RAB3IL1
307442	ENSG00000167994	rs741887	0.051888386	0.010358037	0.862376868	0.910438353	0.348348041	-0.373739509	0.012882802	0.006744186	0.175943235	0.141610745	0.074027568	0.05972642	0.065912206	0.007198525	0.997528932	0.997707395	Bacteria.Bacteroidetes.Bacteroidia.Bacteroidales.Rikenellaceae.Alistipes	RAB3IL1
307443	ENSG00000167994	rs741887	0.033408432	0.00378759	0.429951355	0.340085402	0.343377373	-0.401954651	-0.042698258	-0.048841266	0.158050995	0.13390884	0.053765636	0.050826096	0.040761333	0.002422489	0.76086191	0.8806471	Bacteria.Fusobacteria.Fusobacteriia.Fusobacteriales.Fusobacteriaceae.Fusobacterium	RAB3IL1
307444	ENSG00000167994	rs741887	0.022846289	0.005390739	0.768800064	0.743823587	0.378288889	-0.397623851	-0.03118259	-0.026112713	0.162321318	0.138170546	0.10564728	0.079571201	0.031181014	0.002852288	0.998239218	0.993431763	Bacteria.Firmicutes.Clostridia.Clostridiales.Ruminococcaceae.Flavonifractor	RAB3IL1
307445	ENSG00000167994	rs741887	0.065918298	0.024126775	0.113178323	0.009688883	0.293593436	-0.307178587	-0.110825315	0.155268498	0.157000918	0.133078029	0.069032419	0.058279387	0.055381754	0.009414906	0.998880039	0.746834887	Bacteria.Proteobacteria.Deltaproteobacteria.Desulfovibrionales.Desulfovibrionaceae.Bilophila	RAB3IL1
307446	ENSG00000167994	rs741887	0.16953357	0.034036604	0.983622132	0.524184271	0.369085227	-0.456115799	0.001887904	-0.050306297	0.265740092	0.210711625	0.091619192	0.078564843	0.304100401	0.04671857	0.999028109	0.997798285	Bacteria.Actinobacteria.Actinobacteria.Micrococcales.Micrococcaceae	RAB3IL1
307447	ENSG00000167994	rs741887	0.514146227	0.233170299	0.410384524	0.394817167	0.183460015	-0.242797166	-0.084189162	0.066612274	0.279692402	0.201781123	0.101618774	0.077772113	0.49334859	0.176313091	0.743372021	0.840096361	Bacteria.Firmicutes.Erysipelotrichia.Erysipelotrichales.Erysipelotrichaceae.Faecalitalea	RAB3IL1
307448	ENSG00000167994	rs741887	0.077758875	0.011548777	0.630841795	0.931123834	0.319980274	-0.36671246	-0.040109495	0.005792669	0.178586392	0.141144573	0.083078403	0.066765489	0.086147567	0.009689265	0.998970432	0.998994847	Bacteria.Firmicutes.Erysipelotrichia.Erysipelotrichales.Erysipelotrichaceae.Erysipelatoclostridium	RAB3IL1
307449	ENSG00000167994	rs741887	0.780916132	0.569252672	0.538900483	0.499358347	0.119980048	-0.180365214	0.069665817	-0.055904965	0.429630777	0.315313586	0.112783115	0.082304658	0.771063976	0.481725432	0.837364808	0.890273479	Bacteria.Firmicutes.Clostridia.Clostridiales.Lachnospiraceae..Eubacterium..rectale.group	RAB3IL1
307450	ENSG00000167994	rs741887	0.993988741	0.864447027	0.187901277	0.116117674	-0.002375798	-0.042573925	0.169956417	-0.151662387	0.314148489	0.248413988	0.12772961	0.095253168	0.670005498	0.441289446	0.995261573	0.962978444	Bacteria.Firmicutes.Clostridia.Clostridiales.Lachnospiraceae.Lachnospiraceae.UCG.008	RAB3IL1
307451	ENSG00000167994	rs741887	0.034534784	0.005976087	0.301211567	0.025080045	0.337556322	-0.374003771	-0.072177551	0.134883291	0.156388497	0.131647113	0.069267989	0.058839951	0.040940496	0.003727586	0.895322073	0.917885444	Bacteria.Proteobacteria.Deltaproteobacteria	RAB3IL1
307452	ENSG00000167994	rs741887	0.170225181	0.023565897	0.811831024	0.479726043	0.327937014	-0.451774218	-0.020411322	-0.053323361	0.236501839	0.194909515	0.085396009	0.075021104	0.214126895	0.02357996	0.997561223	0.997803387	Bacteria.Actinobacteria.Actinobacteria.Micrococcales	RAB3IL1
307453	ENSG00000167994	rs741887	0.045305015	0.03578562	0.483695923	0.873845894	0.502767383	-0.416209222	0.064413808	-0.012665638	0.246394785	0.194197711	0.091452076	0.079461607	0.140567232	0.045337222	0.997152221	0.990360691	Bacteria.Firmicutes.Clostridia.Clostridiales.Family.XI	RAB3IL1
307454	ENSG00000167994	rs741887	0.049683776	0.017956591	0.087120836	0.009573042	0.312237379	-0.320545442	0.105258489	-0.135434679	0.1561648	0.132068453	0.060611308	0.050749354	0.042853663	0.008166964	0.937508231	0.576709566	Bacteria.Firmicutes.Negativicutes.Selenomonadales.Veillonellaceae.Dialister	RAB3IL1
307455	ENSG00000167994	rs741887	0.036477606	0.019613028	0.304840389	0.911523251	0.345088864	-0.3402959	-0.108381028	0.011050179	0.161634065	0.142263882	0.104802005	0.099065357	0.030946717	0.007866253	0.946830748	0.962141134	Bacteria.Firmicutes.Clostridia.Clostridiales.Ruminococcaceae.Ruminiclostridium.5	RAB3IL1
307456	ENSG00000167994	rs741887	0.037283002	0.009173342	0.353254276	0.060340493	0.337599395	-0.358827856	-0.065605208	0.114552542	0.158825512	0.133662902	0.070174437	0.059941677	0.037891462	0.005027127	0.972085394	0.950708623	Bacteria.Proteobacteria.Deltaproteobacteria.Desulfovibrionales.Desulfovibrionaceae	RAB3IL1
307457	ENSG00000167994	rs741887	0.008058152	0.002906812	0.043529653	0.022447001	1.323827206	-1.3137532	-0.233247872	0.22493543	0.484481151	0.424803325	0.113329748	0.096222714	0.266697331	0.156654525	0.75121437	0.99665811	Bacteria.Proteobacteria	RAB3IL1
307458	ENSG00000167994	rs741887	0.19292752	0.033851843	0.721248892	0.92029699	0.301809364	-0.354273722	0.033288463	-0.006428363	0.229443305	0.163488565	0.092902006	0.063999998	0.19984062	0.031161451	0.971555909	0.956630947	Bacteria.Proteobacteria.Betaproteobacteria.Burkholderiales	RAB3IL1
307459	ENSG00000167994	rs741887	0.584912132	0.213733782	0.540326462	0.981438016	0.197755689	-0.417046858	0.078223153	0.002397436	0.360262695	0.332182969	0.127084133	0.102654415	0.673453784	0.26141137	0.996108676	0.999529633	Bacteria.Firmicutes.Clostridia.Clostridiales.Lachnospiraceae..Ruminococcus..gnavus.group	RAB3IL1
307460	ENSG00000167994	rs741887	0.143964343	0.051071437	0.884207275	0.868082539	0.345952865	-0.394600295	-0.012468989	-0.012169226	0.23394961	0.198587183	0.085285821	0.072982192	0.183363834	0.042017616	0.939594542	0.93340069	Bacteria.Firmicutes.Clostridia.Clostridiales.Lachnospiraceae.Lachnospiraceae.UCG.010	RAB3IL1
307461	ENSG00000167994	rs741887	0.133178274	0.464197534	0.762061254	0.167056006	0.324881757	-0.15378872	-0.02422427	0.128787685	0.213676847	0.208885862	0.079677144	0.092180574	0.18728803	0.254033216	0.998201428	0.99782309	Bacteria.Firmicutes.Bacilli.Bacillales.Staphylococcaceae.Staphylococcus	RAB3IL1
307462	ENSG00000168016	rs2276809	0.782536006	0.636812522	0.823485676	0.914872481	0.045231995	-0.103850859	-0.01783513	-0.01149427	0.16320777	0.218930698	0.079637822	0.107117667	0.459276679	0.1903885	0.828874293	0.996716587	Bacteria.Bacteroidetes.Bacteroidia.Bacteroidales.Porphyromonadaceae.Odoribacter	TRANK1
307463	ENSG00000168016	rs2276809	0.358857738	0.201167548	0.315503747	0.159268174	0.123468775	-0.317239236	0.062615977	-0.18690359	0.133625745	0.245709379	0.061908285	0.131287945	0.199765823	0.045821982	0.999989953	0.96642863	Bacteria.Firmicutes.Clostridia.Clostridiales.Christensenellaceae	TRANK1
307464	ENSG00000168016	rs2276809	0.483431995	0.338420471	0.442431537	0.204743553	0.089027609	-0.197762095	-0.041187637	0.098856534	0.126321198	0.205085675	0.053300379	0.077182924	0.185651944	0.075649084	0.832487641	0.879046776	Bacteria.Proteobacteria.Gammaproteobacteria.Pasteurellales.Pasteurellaceae.Haemophilus	TRANK1
307465	ENSG00000168016	rs2276809	0.361249045	0.474944178	0.294723483	0.661952468	0.126619228	-0.156934824	-0.076353785	0.058913794	0.137723618	0.218399789	0.072290388	0.134139399	0.200702512	0.110994837	0.606823438	0.955303348	Bacteria.Firmicutes.Bacilli.Lactobacillales.Streptococcaceae	TRANK1
307466	ENSG00000168016	rs2276809	0.475327838	0.331982801	0.404034353	0.2000359	0.090693556	-0.201664108	-0.045408481	0.101137284	0.126324661	0.2063454	0.054068504	0.07813413	0.188248364	0.072628568	0.798249415	0.833189375	Bacteria.Proteobacteria.Gammaproteobacteria.Pasteurellales.Pasteurellaceae	TRANK1
307467	ENSG00000168016	rs2276809	0.2779787	0.809835047	0.349738938	0.941325095	0.240209622	-0.084763831	0.071916418	0.009722675	0.219591711	0.350835874	0.076362092	0.131591397	0.317777611	0.463223014	0.594006153	0.912327111	Bacteria.Firmicutes.Erysipelotrichia.Erysipelotrichales.Erysipelotrichaceae.Holdemanella	TRANK1
307468	ENSG00000168016	rs2276809	0.999031204	0.981250081	0.506920449	0.570698926	-0.000199533	-0.005868741	0.050768868	-0.07317921	0.163711191	0.248770966	0.076083437	0.128413298	0.462499762	0.26496623	0.993501001	0.943290919	Bacteria.Firmicutes.Erysipelotrichia.Erysipelotrichales	TRANK1
307469	ENSG00000168016	rs2276809	0.8003806	0.745352573	0.335323856	0.341694033	-0.043613942	0.090743253	-0.073603965	0.120338345	0.171792303	0.278236598	0.075838632	0.125649519	0.440790876	0.309971585	0.988161388	0.950695192	Bacteria.Firmicutes.Bacilli.Lactobacillales.Carnobacteriaceae	TRANK1
307470	ENSG00000168016	rs2276809	0.043409547	0.129947935	0.037348244	0.158564716	0.427583283	-0.577780331	0.190909716	-0.252236801	0.207630194	0.376787591	0.0898464	0.176877003	0.177566219	0.123981127	0.968970412	0.998920199	Bacteria.Firmicutes.Clostridia.Clostridiales.Lachnospiraceae..Eubacterium..ventriosum.group	TRANK1
307471	ENSG00000168016	rs2276809	0.407929153	0.366634265	0.532896639	0.473821674	0.168826393	-0.24547343	0.06128668	-0.107818394	0.20270754	0.270034529	0.097763703	0.14966433	0.369217742	0.188277526	0.998330087	0.999834196	Bacteria.Actinobacteria.Coriobacteriia.Coriobacteriales.Coriobacteriaceae.Collinsella	TRANK1
307472	ENSG00000168016	rs2276809	0.625002551	0.610454906	0.794205113	0.972593098	0.063283269	-0.110471776	-0.012276488	-0.003049998	0.128866867	0.215822641	0.046872598	0.0884397	0.276581663	0.137065927	0.788010442	0.897038794	Bacteria.Proteobacteria.Betaproteobacteria.Burkholderiales.Alcaligenaceae.Sutterella	TRANK1
307473	ENSG00000168016	rs2276809	0.529215157	0.530775016	0.455558483	0.532596011	0.080204226	-0.121647076	0.042353751	-0.054905693	0.126795749	0.193045967	0.056426187	0.087520406	0.20409427	0.103879537	0.996546716	0.994860843	Bacteria.Firmicutes.Clostridia.Clostridiales.Ruminococcaceae.Ruminococcaceae.UCG.002	TRANK1
307474	ENSG00000168016	rs2276809	0.145858605	0.425280113	0.100680006	0.544323827	0.23560398	-0.20275717	-0.134993994	0.077613138	0.160091406	0.252731498	0.081083955	0.127351129	0.170123991	0.169414173	0.531020065	0.982679299	Bacteria.Firmicutes.Bacilli	TRANK1
307475	ENSG00000168016	rs2276809	0.418743147	0.416586566	0.392698685	0.39506479	0.110491298	-0.168976971	-0.049548166	0.082053558	0.135788838	0.206700717	0.057589235	0.095850819	0.215041584	0.141329914	0.867073683	0.994448463	Bacteria.Bacteroidetes.Bacteroidia.Bacteroidales.Porphyromonadaceae	TRANK1
307476	ENSG00000168016	rs2276809	0.081803991	0.25401166	0.099280329	0.281853311	0.651507725	-0.851253359	-0.111660586	0.138243709	0.368649831	0.739776233	0.06678691	0.127409361	0.788595824	0.529147278	0.998947111	0.981145089	Bacteria.Bacteroidetes	TRANK1
307477	ENSG00000168016	rs2276809	0.513623995	0.404729961	0.751238617	0.514006137	0.098695164	-0.233830258	-0.015512328	0.066508558	0.150277693	0.278839536	0.048730103	0.101361194	0.339417581	0.157020675	0.998302481	0.99762474	Bacteria.Proteobacteria.Gammaproteobacteria.Enterobacteriales.Enterobacteriaceae.Escherichia.Shigella	TRANK1
307478	ENSG00000168016	rs2276809	0.091959456	0.236293415	0.112507611	0.260132549	0.543437616	-0.826107492	-0.096402748	0.138323369	0.317795668	0.691198808	0.059934742	0.121781008	0.668841723	0.468350738	0.99911693	0.98634337	Bacteria.Bacteroidetes.Bacteroidia.Bacteroidales.Bacteroidaceae.Bacteroides	TRANK1
307479	ENSG00000168016	rs2276809	0.84658279	0.678822149	0.422945181	0.953057808	0.026889468	-0.092531028	-0.043634628	0.005545903	0.138432599	0.222476293	0.054114704	0.093852855	0.354967345	0.167930454	0.771882323	0.99846464	Bacteria.Firmicutes.Negativicutes.Selenomonadales.Acidaminococcaceae.Phascolarctobacterium	TRANK1
307480	ENSG00000168016	rs2276809	0.309160721	0.721392289	0.325995149	0.917045678	0.159206239	-0.100824926	0.06563589	-0.012676503	0.155341065	0.281535187	0.066327232	0.121241947	0.282139344	0.244403733	0.974916192	0.999911927	Bacteria.Firmicutes.Clostridia.Clostridiales.Ruminococcaceae.Ruminococcus.1	TRANK1
307481	ENSG00000168016	rs2276809	0.81046898	0.897794113	0.767577847	0.423565525	0.036953028	0.032305377	0.017201723	-0.076326315	0.153469649	0.250538075	0.057964119	0.094785563	0.360947362	0.263102413	0.999507593	0.935584968	Bacteria.Firmicutes.Clostridia.Clostridiales.Lachnospiraceae.Lachnoclostridium	TRANK1
307482	ENSG00000168016	rs2276809	0.576304434	0.796854398	0.82527975	0.825416609	0.07696655	-0.061030659	0.01493222	0.02425584	0.137053644	0.236129748	0.067371998	0.109526041	0.26928567	0.197164931	0.848300404	0.997196001	Bacteria.Firmicutes.Clostridia.Clostridiales.Peptostreptococcaceae.Intestinibacter	TRANK1
307483	ENSG00000168016	rs2276809	0.467130416	0.475801995	0.646640987	0.643694883	0.111158678	-0.175185424	0.031922173	-0.059220219	0.151982958	0.244274471	0.069314334	0.127444897	0.269919227	0.109472936	0.947501839	0.931180862	Bacteria.Firmicutes.Clostridia.Clostridiales.Lachnospiraceae..Eubacterium..eligens.group	TRANK1
307484	ENSG00000168016	rs2276809	0.708872247	0.60894823	0.504781637	0.99087083	0.049235738	-0.108729415	-0.036753136	-0.001008678	0.131299753	0.211523706	0.054801997	0.087822707	0.277968714	0.144042365	0.700305493	0.999909233	Bacteria.Firmicutes.Negativicutes.Selenomonadales.Acidaminococcaceae	TRANK1
307485	ENSG00000168016	rs2276809	0.285926159	0.782976173	0.31822317	0.838368841	0.210712001	-0.083023371	0.089883328	0.030529998	0.195862322	0.300191615	0.089372084	0.149081767	0.322530474	0.299962756	0.999274386	0.999563655	Bacteria.Firmicutes.Clostridia.Clostridiales.Ruminococcaceae.Ruminococcaceae.UCG.013	TRANK1
307486	ENSG00000168016	rs2276809	0.553117467	0.529873814	0.723342911	0.43806479	0.094342388	-0.123723057	0.021387423	-0.047798302	0.158254076	0.195909288	0.060160205	0.061264497	0.320381351	0.183996231	0.962147432	0.997412515	Bacteria.Proteobacteria.Gammaproteobacteria.Enterobacteriales.Enterobacteriaceae.Citrobacter	TRANK1
307487	ENSG00000168016	rs2276809	0.790694666	0.683194929	0.523393648	0.826836237	0.036257536	-0.079967508	0.040454176	-0.027473903	0.136057216	0.195082571	0.063057908	0.125091057	0.299539939	0.162154557	0.890732322	0.921755866	Bacteria.Firmicutes.Clostridia.Clostridiales.Lachnospiraceaencultured	TRANK1
307488	ENSG00000168016	rs2276809	0.356466728	0.180062582	0.491862948	0.180903135	0.17545283	-0.385501705	0.063682135	-0.197387052	0.188938065	0.284519802	0.0921325	0.14596675	0.308847555	0.093997839	0.999550585	0.883018795	Bacteria.Firmicutes.Clostridia.Clostridiales.Lachnospiraceae.Lachnospiraceae.ND3007.group	TRANK1
307489	ENSG00000168016	rs2276809	0.592578768	0.878303407	0.728505172	0.635241439	0.175858971	0.067883591	-0.039213019	-0.07797297	0.327045456	0.441619484	0.112489717	0.163612368	0.796399456	0.619864268	0.99967607	0.999141757	Bacteria.Firmicutes.Negativicutes.Selenomonadales	TRANK1
307490	ENSG00000168016	rs2276809	0.589556676	0.600624208	0.953148015	0.964026483	0.068846835	-0.100995828	0.003926943	-0.004280085	0.126993885	0.191992983	0.066583419	0.094539636	0.217393763	0.14451472	0.99795231	0.961528557	Bacteria.Firmicutes.Clostridia.Clostridiales.Lachnospiraceae.Coprococcus.1	TRANK1
307491	ENSG00000168016	rs2276809	0.622972658	0.859093439	0.807412284	0.857973367	0.116455441	-0.060427579	0.021497993	0.024807961	0.235757661	0.339055222	0.087837902	0.138086191	0.594657159	0.405397753	0.996483139	0.894831116	Bacteria.Bacteroidetes.Bacteroidia.Bacteroidales.Porphyromonadaceae.Butyricimonas	TRANK1
307492	ENSG00000168016	rs2276809	0.298766692	0.238487139	0.281826945	0.142850855	0.149190832	-0.25395787	-0.084052372	0.18554478	0.142448402	0.213491631	0.077460791	0.125119822	0.211464049	0.086473471	0.60514099	0.862009394	Bacteria.Actinobacteria.Actinobacteria	TRANK1
307493	ENSG00000168016	rs2276809	0.757937808	0.724294481	0.295464331	0.323209258	-0.053042246	0.098397768	-0.078289959	0.124249979	0.171396207	0.277777967	0.074238286	0.124832486	0.424857579	0.322058481	0.963485106	0.971945944	Bacteria.Firmicutes.Bacilli.Lactobacillales.Carnobacteriaceae.Granulicatella	TRANK1
307494	ENSG00000168016	rs2276809	0.047733938	0.082474527	0.018064038	0.059295374	0.328218074	-0.513455741	0.157670039	-0.24082708	0.162701381	0.291186297	0.065025217	0.125488651	0.115594478	0.07763536	0.693209445	0.720624033	Bacteria.Firmicutes.Clostridia.Clostridiales.Ruminococcaceae.Ruminococcaceae.UCG.014	TRANK1
307495	ENSG00000168016	rs2276809	0.301022527	0.596148834	0.234581314	0.845984382	0.145437157	-0.11425483	0.108233452	-0.029886209	0.139519394	0.214551836	0.090224196	0.153254938	0.211484154	0.175293079	0.743415203	0.863955738	Bacteria.Firmicutes.Clostridia.Clostridiales.Ruminococcaceae.Butyricicoccus	TRANK1
307496	ENSG00000168016	rs2276809	0.984804461	0.876409626	0.517894883	0.206818379	0.003216482	0.034123884	0.041940644	-0.128076363	0.16824153	0.21856516	0.064515801	0.100460777	0.466605544	0.255742586	0.99514452	0.969189617	Bacteria.Firmicutes.Clostridia.Clostridiales.Ruminococcaceae.Subdoligranulum	TRANK1
307497	ENSG00000168016	rs2276809	0.626072647	0.656032363	0.9732029	0.716760359	0.072858141	-0.087389302	-0.001845033	0.025800284	0.148825502	0.195315542	0.054717699	0.070811535	0.342979086	0.252958671	0.940099108	0.850852744	Bacteria.Firmicutes.Clostridia.Clostridiales.Lachnospiraceae.Tyzzerella	TRANK1
307498	ENSG00000168016	rs2276809	0.449092507	0.522808751	0.506385423	0.584160175	0.491219597	-0.672449931	-0.073343514	0.100992027	0.645099171	1.046701713	0.109775593	0.183614153	0.987348183	0.741053617	0.996576058	0.843195709	Bacteria.Firmicutes.Clostridia.Clostridiales	TRANK1
307499	ENSG00000168016	rs2276809	0.827324756	0.383707303	0.905444692	0.179864718	0.050151654	0.315669103	-0.009798189	0.183302079	0.22900146	0.359972064	0.082169617	0.135223918	0.696885179	0.305575144	0.998986731	0.998377846	Bacteria.Firmicutes.Clostridia.Clostridiales.Family.XI.Anaerococcus	TRANK1
307500	ENSG00000168016	rs2276809	0.61195532	0.92002812	0.060969478	0.213768154	-0.073452379	0.021563126	-0.159547842	0.139641019	0.144106399	0.21395561	0.083695906	0.111234242	0.283536916	0.235040165	0.998173674	0.988251379	Bacteria.Firmicutes.Bacilli.Bacillales	TRANK1
307501	ENSG00000168016	rs2276809	0.080429649	0.21391487	0.087648257	0.428441572	0.416026616	-0.337797969	0.143230462	-0.087972769	0.234318413	0.26916791	0.082617494	0.110411752	0.189063472	0.161132713	0.999586829	0.996426659	Bacteria.Firmicutes.Negativicutes.Selenomonadales.Veillonellaceae.Megasphaera	TRANK1
307502	ENSG00000168016	rs2276809	0.02474664	0.208755216	0.012794499	0.16586017	0.421731432	-0.413529455	0.260248572	-0.219022986	0.18353151	0.325766769	0.10169561	0.156318923	0.088980084	0.13125103	0.580488041	0.978883571	Bacteria.Firmicutes.Clostridia.Clostridiales.Family.XIII.Family.XIII.AD3011.group	TRANK1
307503	ENSG00000168016	rs2276809	0.111423279	0.228054665	0.086524634	0.2940712	0.279763117	-0.274034162	-0.108841035	0.095657543	0.173396772	0.22522893	0.062553214	0.09044354	0.183005784	0.111232148	0.951961461	0.891262738	Bacteria.Proteobacteria.Betaproteobacteria	TRANK1
307504	ENSG00000168016	rs2276809	0.979927869	0.966681062	0.526788663	0.569280079	0.004104209	-0.01020087	0.048149543	-0.071144659	0.16251154	0.243283103	0.07567245	0.124383594	0.425383623	0.219694775	0.999513786	0.966818112	Bacteria.Firmicutes.Erysipelotrichia.Erysipelotrichales.Erysipelotrichaceae	TRANK1
307505	ENSG00000168016	rs2276809	0.874634742	0.646051714	0.373353815	0.12042692	-0.026618592	0.105342985	0.06769895	-0.179198405	0.168059448	0.228327566	0.075532154	0.113898339	0.487313381	0.274676641	0.998793879	0.998019463	Bacteria.Firmicutes.Clostridia.Clostridiales.Lachnospiraceae.Blautia	TRANK1
307506	ENSG00000168016	rs2276809	0.298863295	0.302578218	0.382240703	0.389448252	0.22246945	-0.310685676	0.081586478	-0.118929782	0.212458137	0.299012532	0.092748813	0.137280143	0.33137394	0.154695844	0.998768023	0.969982693	Bacteria.Firmicutes.Clostridia.Clostridiales.Ruminococcaceae.Ruminococcaceae.NK4A214.group	TRANK1
307507	ENSG00000168016	rs2276809	0.625621455	0.611052827	0.449551911	0.313049206	0.062520446	-0.096472684	-0.036776385	0.083703266	0.127541949	0.188790137	0.04834614	0.082335312	0.26056488	0.119577993	0.779570366	0.873225638	Bacteria.Fusobacteria.Fusobacteriia.Fusobacteriales	TRANK1
307508	ENSG00000168016	rs2276809	0.949381106	0.136058191	0.599753404	0.036178702	0.012136121	0.505138446	-0.036641596	0.273073837	0.190442555	0.334739007	0.069489095	0.127691948	0.681741659	0.158145838	0.999437234	0.98110946	Bacteria.Proteobacteria.Betaproteobacteria.Neisseriales.Neisseriaceae	TRANK1
307509	ENSG00000168016	rs2276809	0.480639797	0.797581027	0.649621762	0.931973131	0.131885913	-0.080481752	0.034114961	0.01213596	0.185939494	0.312530051	0.074752748	0.141628112	0.458651733	0.337969023	0.99946547	0.97213975	Bacteria.Firmicutes.Erysipelotrichia.Erysipelotrichales.Erysipelotrichaceae..Clostridium..innocuum.group	TRANK1
307510	ENSG00000168016	rs2276809	0.490926042	0.587262039	0.379577106	0.529402222	0.088869627	-0.104559404	-0.0525301	0.056305933	0.128293931	0.191683161	0.059382053	0.089055238	0.190351125	0.122982694	0.972085394	0.957248517	Bacteria.Proteobacteria.Deltaproteobacteria.Desulfovibrionales.Desulfovibrionaceae	TRANK1
307511	ENSG00000168016	rs2276809	0.109836823	0.622719255	0.116754887	0.799379759	0.370928464	-0.181387671	0.172604506	-0.044066252	0.228860357	0.366941398	0.108598941	0.172688832	0.265501688	0.359873527	0.86289527	0.993454395	Bacteria.Firmicutes.Clostridia.Clostridiales.Ruminococcaceae.Anaerotruncus	TRANK1
307512	ENSG00000168016	rs2276809	0.52874483	0.644141144	0.580796805	0.706318687	0.510980129	-0.546069331	-0.07425813	0.075836618	0.80688974	1.176754664	0.13380764	0.200392965	0.999415694	0.867031721	0.990344402	0.968203293	Bacteria.Firmicutes	TRANK1
307513	ENSG00000168016	rs2276809	0.607390439	0.711308696	0.876428661	0.424854695	0.082632023	0.121465826	-0.009080224	-0.106536714	0.160055441	0.326786692	0.058168314	0.132672673	0.40053012	0.29488026	0.969443486	0.855905795	Bacteria.Firmicutes.Negativicutes.Selenomonadales.Veillonellaceae	TRANK1
307514	ENSG00000168016	rs2276809	0.648515066	0.595619008	0.744763183	0.897894288	0.060609163	-0.108884567	-0.018351233	-0.010247673	0.132357969	0.204172268	0.056133761	0.079552247	0.228579621	0.157479866	0.99994518	0.999865593	Bacteria.Bacteroidetes.Bacteroidia.Bacteroidales.Prevotellaceae	TRANK1
307515	ENSG00000168016	rs2276809	0.671186112	0.842161937	0.906154074	0.577203813	0.057003099	-0.042992505	-0.007035415	0.055532321	0.133676848	0.215054177	0.059448558	0.099120107	0.312789739	0.176912224	0.859973312	0.906418779	Bacteria.Firmicutes.Clostridia.Clostridiales.Lachnospiraceae.Lachnospira	TRANK1
307516	ENSG00000168016	rs2276809	0.755143062	0.671115583	0.374825115	0.978016325	0.040632341	-0.081568193	0.047941128	-0.002569948	0.129747523	0.19124033	0.053654198	0.09291008	0.250691357	0.168901206	0.996033175	0.973536806	Bacteria.Firmicutes.Clostridia.Clostridiales.Lachnospiraceae.Lachnospiraceae.NK4A136.group	TRANK1
307517	ENSG00000168016	rs2276809	0.584648122	0.545855792	0.801038596	0.784456044	0.070717685	-0.127107195	0.014549467	0.031425605	0.128739647	0.209361667	0.057503055	0.114427636	0.23776003	0.138059411	0.75070028	0.986229865	Bacteria.Firmicutes.Negativicutes.Selenomonadales.Veillonellaceae.Veillonella	TRANK1
307518	ENSG00000168016	rs2276809	0.184630727	0.181720922	0.157342344	0.146056431	0.217333991	-0.317507117	0.167028353	-0.267599557	0.162110995	0.235241288	0.116776847	0.181922895	0.184414891	0.09427769	0.762581743	0.994989321	Bacteria.Actinobacteria.Coriobacteriia.Coriobacteriales	TRANK1
307519	ENSG00000168016	rs2276809	0.540119798	0.752195513	0.715943888	0.954162649	0.12403783	-0.111104524	-0.02088018	0.005008462	0.201413226	0.35041622	0.057135476	0.086803134	0.498739988	0.335672396	0.889274123	0.9972405	Bacteria.Proteobacteria.Gammaproteobacteria	TRANK1
307520	ENSG00000168016	rs2276809	0.562350003	0.726233188	0.596710138	0.811905808	0.074643759	-0.072196558	0.036145632	0.027113213	0.128188256	0.205317537	0.067979615	0.113481074	0.243100683	0.149525259	0.76939434	0.976188021	Bacteria.Actinobacteria.Actinobacteria.Bifidobacteriales.Bifidobacteriaceae.Bifidobacterium	TRANK1
307521	ENSG00000168016	rs2276809	0.686470955	0.662337019	0.755592717	0.764607057	0.055331962	-0.08573917	0.017765005	-0.02765207	0.136476404	0.195454833	0.056835251	0.091966476	0.306324001	0.166196084	0.997466038	0.996556542	Bacteria.Bacteroidetes.Bacteroidia.Bacteroidales.Rikenellaceae	TRANK1
307522	ENSG00000168016	rs2276809	0.507186988	0.411539857	0.74384853	0.288975884	0.092219262	-0.166728213	0.016154269	-0.098452755	0.138289026	0.201745949	0.049230596	0.092100301	0.211901074	0.106524399	0.998409995	0.996467843	Bacteria.Verrucomicrobia	TRANK1
307523	ENSG00000168016	rs2276809	0.449254605	0.839308825	0.567334367	0.987516053	0.196112843	-0.096693299	-0.03273849	-0.001731613	0.257639684	0.474966763	0.05694947	0.110249284	0.695245912	0.558840127	0.999785669	0.999699331	Bacteria.Firmicutes.Clostridia.Clostridiales.Ruminococcaceae.Faecalibacterium	TRANK1
307524	ENSG00000168016	rs2276809	0.26334979	0.781971572	0.200944163	0.903102085	0.164808734	-0.082467655	0.08827322	-0.016311909	0.146090343	0.296772182	0.068335403	0.133471686	0.242938445	0.240239864	0.863389706	0.998264076	Bacteria.Firmicutes.Clostridia.Clostridiales.Ruminococcaceae.Ruminococcaceae.UCG.003	TRANK1
307525	ENSG00000168016	rs2276809	0.58809313	0.554772588	0.694698218	0.655219548	0.23460616	-0.355209018	-0.03932308	0.058904284	0.431051207	0.598343242	0.099752064	0.131319121	0.777866663	0.668106698	0.921846173	0.99665811	Bacteria.Proteobacteria	TRANK1
307526	ENSG00000168016	rs2276809	0.609944198	0.610493685	0.980436811	0.975773043	0.068040038	-0.099038255	0.001849372	0.003295765	0.132735786	0.193506662	0.075133758	0.108114563	0.229906593	0.129690474	0.99888113	0.999513539	Bacteria.Firmicutes.Clostridia.Clostridiales.Lachnospiraceae.Dorea	TRANK1
307527	ENSG00000168016	rs2276809	0.707893476	0.765968321	0.897080612	0.772692156	0.057727161	-0.066830931	-0.007430394	0.027786058	0.153403217	0.223602238	0.057223224	0.095799567	0.354427054	0.251296864	0.998115183	0.993952758	Bacteria.Firmicutes.Clostridia.Clostridiales.Clostridiaceae.1	TRANK1
307528	ENSG00000168016	rs2276809	0.605734752	0.874784877	0.9740025	0.528737327	0.071273088	-0.034157497	0.001701444	-0.066665054	0.137418589	0.215917946	0.052011869	0.105268998	0.321466751	0.226542605	0.960132324	0.915747216	Bacteria.Firmicutes.Clostridia.Clostridiales.Lachnospiraceae.Roseburia	TRANK1
307529	ENSG00000168016	rs2276809	0.684363167	0.863326806	0.230570198	0.069766562	0.050790134	-0.032706759	-0.062513847	0.153595901	0.124389179	0.189260307	0.051661574	0.083323757	0.238315972	0.164767028	0.934169653	0.990835033	Bacteria.Bacteroidetes.Bacteroidia.Bacteroidales.Porphyromonadaceae.Parabacteroides	TRANK1
307530	ENSG00000168016	rs2276809	0.562484678	0.495794593	0.646335928	0.545991355	0.073686353	-0.140891869	0.032675414	-0.081081409	0.126587799	0.205706431	0.070884106	0.133596585	0.238121174	0.094214094	0.998239218	0.982923123	Bacteria.Firmicutes.Clostridia.Clostridiales.Ruminococcaceae.Flavonifractor	TRANK1
307531	ENSG00000168016	rs2276809	0.358771729	0.519701385	0.370873672	0.777675278	0.138110766	-0.154812187	-0.062235011	0.036659931	0.149445316	0.23917664	0.069074607	0.129308516	0.221735003	0.156462765	0.997851323	0.977487446	Bacteria.Firmicutes.Clostridia.Clostridiales.Lachnospiraceae.Fusicatenibacter	TRANK1
307532	ENSG00000168016	rs2276809	0.504105456	0.409601855	0.735819833	0.28696764	0.093195238	-0.167625792	0.016713061	-0.098944859	0.138740863	0.201989513	0.049327038	0.092172558	0.214071131	0.104216703	0.99894297	0.998882343	Bacteria.Verrucomicrobia.Verrucomicrobiae.Verrucomicrobiales.Verrucomicrobiaceae.Akkermansia	TRANK1
307533	ENSG00000168016	rs2276809	0.613775268	0.620687408	0.537843106	0.617021503	0.064146478	-0.094577442	-0.029897585	0.037364457	0.126496849	0.190213057	0.048275508	0.074364125	0.238617728	0.158829419	0.973523722	0.991974206	Bacteria.Proteobacteria.Betaproteobacteria.Burkholderiales.Alcaligenaceae.Parasutterella	TRANK1
307534	ENSG00000168016	rs2276809	0.199686034	0.61452835	0.219172743	0.762391553	0.244909819	-0.197189919	0.086511692	-0.049076521	0.189057358	0.389687638	0.069737908	0.161651341	0.297969014	0.332151161	0.65700355	0.896476225	Bacteria.Firmicutes.Erysipelotrichia.Erysipelotrichales.Erysipelotrichaceae.Faecalitalea	TRANK1
307535	ENSG00000168016	rs2276809	0.815550522	0.944019975	0.745998886	0.502864766	0.036682742	0.01809613	0.023090061	-0.07286067	0.156626366	0.256733635	0.070985412	0.108152591	0.399278219	0.246484984	0.99786128	0.999462671	Bacteria.Firmicutes.Clostridia.Clostridiales.Lachnospiraceae.Anaerostipes	TRANK1
307536	ENSG00000168016	rs2276809	0.113600057	0.147831122	0.071708934	0.119820292	0.258566444	-0.342276858	0.185785393	-0.268059752	0.161251493	0.233731356	0.101501088	0.170094703	0.148015861	0.082706081	0.840360975	0.989731238	Bacteria.Actinobacteria.Coriobacteriia.Coriobacteriales.Coriobacteriaceae	TRANK1
307537	ENSG00000168016	rs2276809	0.507845365	0.432761577	0.715417687	0.544866455	0.111292682	-0.193295229	0.020946029	-0.054386953	0.167150808	0.244893692	0.057204764	0.089361329	0.300637027	0.165534739	0.998735039	0.999709092	Bacteria.Bacteroidetes.Bacteroidia.Bacteroidales.Prevotellaceae.Prevotella.9	TRANK1
307538	ENSG00000168016	rs2276809	0.289466468	0.956494325	0.352556333	0.620881824	0.224729543	-0.016470041	0.070067961	0.057661352	0.210445163	0.300762399	0.074838721	0.116032533	0.383146043	0.439412986	0.984987993	0.971423926	Bacteria.Proteobacteria.Deltaproteobacteria.Desulfovibrionales.Desulfovibrionaceae.Desulfovibrio	TRANK1
307539	ENSG00000168016	rs2276809	0.708955561	0.371886701	0.984588788	0.100189726	0.068581458	0.257386955	0.001424525	0.204641006	0.182945002	0.286283019	0.073468428	0.122736565	0.5397154	0.207636538	0.997152221	0.990360691	Bacteria.Firmicutes.Clostridia.Clostridiales.Family.XI	TRANK1
307540	ENSG00000168016	rs2276809	0.277418676	0.063754621	0.340829798	0.057980814	0.179508103	-0.609065413	0.066400634	-0.28216593	0.16390752	0.32301311	0.069206395	0.146244694	0.300389852	0.061736511	0.850968726	0.740827981	Bacteria.Firmicutes.Clostridia.Clostridiales.Lachnospiraceae..Eubacterium..xylanophilum.group	TRANK1
307541	ENSG00000168016	rs2276809	0.537014141	0.698988156	0.612357848	0.967104986	0.080609298	-0.088147575	0.034533643	-0.004569166	0.129893801	0.226964823	0.067828494	0.11037636	0.246587877	0.128299121	0.72118025	0.914709499	Bacteria.Firmicutes.Clostridia.Clostridiales.Peptostreptococcaceae	TRANK1
307542	ENSG00000168016	rs2276809	0.367623443	0.227307163	0.329637023	0.192557562	0.121703788	-0.299991621	0.060605291	-0.169544947	0.134159389	0.246162897	0.061709888	0.128783953	0.204132671	0.049474918	0.999417824	0.985288585	Bacteria.Firmicutes.Clostridia.Clostridiales.Christensenellaceae.Christensenellaceae.R.7.group	TRANK1
307543	ENSG00000168016	rs2276809	0.343362853	0.463027104	0.334540921	0.621557965	0.137952421	-0.173639927	-0.073024334	0.068392234	0.144543319	0.235229856	0.075118752	0.137893829	0.242009692	0.127853414	0.557790442	0.910444892	Bacteria.Firmicutes.Bacilli.Lactobacillales	TRANK1
307544	ENSG00000168016	rs2276809	0.081835821	0.254045051	0.09931978	0.281889931	0.651444517	-0.851197485	-0.111649576	0.13823412	0.368653371	0.739780211	0.06678828	0.127410305	0.787081966	0.528686954	0.998912436	0.981117471	Bacteria.Bacteroidetes.Bacteroidia.Bacteroidales	TRANK1
307545	ENSG00000168016	rs2276809	0.234232538	0.419991134	0.255699884	0.579586397	0.221647141	-0.220749086	0.105511818	-0.072372496	0.184627502	0.272023349	0.092024006	0.129992765	0.257416654	0.182482236	0.955728627	0.994553009	Bacteria.Firmicutes.Clostridia.Clostridiales.Ruminococcaceae.Ruminiclostridium.9	TRANK1
307546	ENSG00000168016	rs2276809	0.619697944	0.617434865	0.735511155	0.94165006	0.063639865	-0.096021051	0.031426474	-0.009681757	0.127629467	0.191329661	0.092639752	0.131768714	0.187471239	0.118056174	0.971477115	0.962141134	Bacteria.Firmicutes.Clostridia.Clostridiales.Ruminococcaceae.Ruminiclostridium.5	TRANK1
307547	ENSG00000168016	rs2276809	0.429577381	0.676622062	0.564962042	0.941004038	0.173488812	-0.111379204	-0.050253028	-0.008365614	0.218279188	0.265861105	0.086882699	0.112606958	0.478483955	0.381836953	0.997570438	0.987066592	Bacteria.Firmicutes.Clostridia.Clostridiales.Lachnospiraceae.Lachnospiraceae.UCG.008	TRANK1
307548	ENSG00000168016	rs2276809	0.378175124	0.59118944	0.474341477	0.964692252	0.175302987	-0.141579168	0.047337384	-0.004192368	0.197583887	0.262307556	0.065787345	0.094349448	0.310201113	0.259964849	0.999614985	0.99936283	Bacteria.Firmicutes.Clostridia.Clostridiales.Lachnospiraceae.Tyzzerella.4	TRANK1
307549	ENSG00000168016	rs2276809	0.685866831	0.662631032	0.756515088	0.762706598	0.055441968	-0.085651987	0.01769687	-0.027902018	0.136469627	0.195437749	0.05683896	0.092031318	0.306052719	0.167967501	0.997528932	0.997707395	Bacteria.Bacteroidetes.Bacteroidia.Bacteroidales.Rikenellaceae.Alistipes	TRANK1
307550	ENSG00000168016	rs2276809	0.761322288	0.796891083	0.829458159	0.735431345	0.048342626	-0.058456276	-0.01288546	0.032920174	0.158497923	0.22621116	0.059585334	0.097012479	0.381921171	0.239933551	0.99830237	0.997282036	Bacteria.Firmicutes.Clostridia.Clostridiales.Clostridiaceae.1.Clostridium.sensu.stricto.1	TRANK1
307551	ENSG00000168016	rs2276809	0.562480474	0.726674962	0.596571172	0.810297564	0.074616558	-0.072062597	0.036156544	0.027343056	0.12818444	0.205281993	0.067974344	0.113453818	0.24261348	0.149642799	0.768135444	0.977540482	Bacteria.Actinobacteria.Actinobacteria.Bifidobacteriales.Bifidobacteriaceae	TRANK1
307552	ENSG00000168016	rs2276809	0.523598797	0.603906474	0.253183641	0.513697409	0.080722878	-0.100923821	-0.067904125	0.058793457	0.125889072	0.193602306	0.05890778	0.089537222	0.205183373	0.117385496	0.998880039	0.973683303	Bacteria.Proteobacteria.Deltaproteobacteria.Desulfovibrionales.Desulfovibrionaceae.Bilophila	TRANK1
307553	ENSG00000168016	rs2276809	0.96405647	0.476415461	0.481422259	0.590349303	0.00726619	-0.185204223	-0.048255985	-0.06458969	0.160631511	0.258605272	0.068155686	0.119395997	0.460089944	0.155322359	0.857417561	0.932490779	Bacteria.Firmicutes.Clostridia.Clostridiales.Ruminococcaceae.Ruminococcus.2	TRANK1
307554	ENSG00000168016	rs2276809	0.623580656	0.613113879	0.451380257	0.304431534	0.062882521	-0.095896241	-0.036624023	0.085069241	0.127525631	0.188754482	0.048341443	0.082189958	0.259431259	0.123738726	0.766896066	0.8806471	Bacteria.Fusobacteria.Fusobacteriia.Fusobacteriales.Fusobacteriaceae.Fusobacterium	TRANK1
307555	ENSG00000168016	rs2276809	0.38203643	0.212582621	0.464297074	0.191529948	0.132037823	-0.309802003	0.05081633	-0.167148945	0.150037926	0.246133866	0.069037495	0.126666969	0.285024097	0.09653898	0.84904089	0.955201279	Bacteria.Firmicutes.Clostridia.Clostridiales.Ruminococcaceae..Eubacterium..coprostanoligenes.group	TRANK1
307556	ENSG00000168016	rs2276809	0.293210062	0.26507865	0.296154111	0.162715533	0.166722807	-0.23594102	0.066192166	-0.126155017	0.157351941	0.209909289	0.062857039	0.089359571	0.200876299	0.103335189	0.999305535	0.989974535	Bacteria.Proteobacteria.Gammaproteobacteria.Pseudomonadales.Pseudomonadaceae.Pseudomonas	TRANK1
307557	ENSG00000168016	rs2276809	0.652451947	0.503038964	0.89664107	0.65829433	0.089498448	-0.210583038	0.0103472	-0.056333186	0.19782277	0.312712262	0.079345421	0.126796895	0.497073702	0.253356097	0.999469974	0.993813828	Bacteria.Bacteroidetes.Bacteroidia.Bacteroidales.Porphyromonadaceae.Barnesiella	TRANK1
307558	ENSG00000168016	rs2276809	0.350816705	0.464734846	0.235435219	0.616302283	0.126867944	-0.15910186	-0.085757947	0.067127085	0.135014266	0.216363705	0.071620384	0.133325883	0.203002034	0.117662559	0.55916571	0.921307549	Bacteria.Firmicutes.Bacilli.Lactobacillales.Streptococcaceae.Streptococcus	TRANK1
307559	ENSG00000168016	rs2276809	0.229843361	0.194031302	0.259494412	0.195246866	0.213985037	-0.340197882	-0.111645169	0.204716035	0.176559089	0.259277183	0.098160485	0.156452582	0.252141244	0.091664697	0.925664213	0.949592213	Bacteria.Actinobacteria	TRANK1
307560	ENSG00000168016	rs2276809	0.481354015	0.566816015	0.448919926	0.655224809	0.092259779	-0.1095716	-0.050498691	0.044069886	0.130285314	0.190347386	0.066292583	0.098249446	0.231671045	0.113049046	0.871043417	0.988805384	Bacteria.Firmicutes.Clostridia.Clostridiales.Lachnospiraceae..Eubacterium..hallii.group	TRANK1
307561	ENSG00000168016	rs2276809	0.579466356	0.613492556	0.796740497	0.717971286	0.070348526	-0.096422395	-0.012276623	-0.033207919	0.126317296	0.18999314	0.047471457	0.091551883	0.201676092	0.128670008	0.95477287	0.96414545	Bacteria.Firmicutes.Negativicutes.Selenomonadales.Veillonellaceae.Dialister	TRANK1
307562	ENSG00000168016	rs2276809	0.538934997	0.354066999	0.38473296	0.052344773	0.075978367	-0.175972044	0.057885911	-0.192641492	0.123013092	0.188548206	0.066153352	0.097493756	0.228961614	0.088878089	0.999334555	0.964883497	Bacteria.Firmicutes.Erysipelotrichia.Erysipelotrichales.Erysipelotrichaceae.Erysipelotrichaceae.UCG.003	TRANK1
307563	ENSG00000168016	rs2276809	0.354050301	0.927462129	0.447888258	0.696626821	0.204299854	-0.028083601	0.060703031	0.045865462	0.218892871	0.307305093	0.079506665	0.117127926	0.392019731	0.396871532	0.996423631	0.972084875	Bacteria.Bacteroidetes.Bacteroidia.Bacteroidales.Prevotellaceae.Prevotella.7	TRANK1
307564	ENSG00000168016	rs2276809	0.739786402	0.819961792	0.882482741	0.38897422	0.057068032	0.059784804	-0.010122006	0.092819267	0.17109961	0.26163692	0.068209441	0.107033234	0.489678304	0.322815945	0.999814869	0.919133689	Bacteria.Actinobacteria.Actinobacteria.Corynebacteriales.Corynebacteriaceae	TRANK1
307565	ENSG00000168016	rs2276809	0.546161502	0.367802958	0.740254971	0.187665997	0.084845801	-0.180380205	0.021004189	-0.124414324	0.139858548	0.198915952	0.063092079	0.093452268	0.253958796	0.106690855	0.999550314	0.996901429	Bacteria.Proteobacteria.Gammaproteobacteria.Pseudomonadales	TRANK1
307566	ENSG00000168016	rs2276809	0.115524647	0.455949546	0.040122291	0.761668754	0.226553934	-0.149309205	0.132079775	-0.026290255	0.142053823	0.199092049	0.063081162	0.08632552	0.107997347	0.141360701	0.998970432	0.998994847	Bacteria.Firmicutes.Erysipelotrichia.Erysipelotrichales.Erysipelotrichaceae.Erysipelatoclostridium	TRANK1
307567	ENSG00000168016	rs2276809	0.293992568	0.551233623	0.367736905	0.643205506	0.250989916	-0.338027921	-0.059085769	0.075600846	0.237270245	0.56433487	0.065148343	0.162456655	0.557525205	0.476129747	0.811260591	0.89747881	Bacteria.Firmicutes.Clostridia.Clostridiales.Lachnospiraceae..Eubacterium..rectale.group	TRANK1
307568	ENSG00000168016	rs2276809	0.646060648	0.956325241	0.19030735	0.333026453	-0.078628264	0.011699439	-0.091983198	0.095711834	0.170428883	0.212817623	0.069511368	0.098146776	0.425387205	0.278713395	0.970727297	0.997803387	Bacteria.Actinobacteria.Actinobacteria.Micrococcales	TRANK1
307569	ENSG00000168016	rs2276809	0.137249797	0.30896446	0.102501938	0.455518408	0.246571038	-0.222115664	-0.098527737	0.066001918	0.16390022	0.216634594	0.059503206	0.08792383	0.169247612	0.148791337	0.938500455	0.912129123	Bacteria.Proteobacteria.Betaproteobacteria.Burkholderiales	TRANK1
307570	ENSG00000168016	rs2276809	0.257934074	0.44995155	0.21634303	0.706147506	0.169226641	-0.155736351	-0.06618814	0.030426845	0.148295724	0.204911992	0.053023977	0.080351641	0.199474916	0.184320608	0.943988959	0.936092726	Bacteria.Proteobacteria.Betaproteobacteria.Burkholderiales.Alcaligenaceae	TRANK1
307571	ENSG00000168016	rs2276809	0.305897728	0.353338278	0.334674056	0.428085513	0.160449017	-0.235859402	0.070677784	-0.096843792	0.155492866	0.252330702	0.072725072	0.121451364	0.233453802	0.123243102	0.911591624	0.872573087	Bacteria.Firmicutes.Clostridia.Clostridiales.Ruminococcaceae.Ruminococcaceae.UCG.005	TRANK1
307572	ENSG00000168016	rs2276809	0.053428485	0.120949507	0.023326725	0.0738934	0.316280162	-0.450909638	0.237265869	-0.272635095	0.160820228	0.287008762	0.102180584	0.150119276	0.101351102	0.069921523	0.619314878	0.987554159	Bacteria.Firmicutes.Clostridia.Clostridiales.Family.XIII	TRANK1
307573	ENSG00000168016	rs2276809	0.5557009	0.644035733	0.168653404	0.153907305	-0.108761449	0.108388953	-0.10134631	0.14322752	0.183638363	0.233498858	0.072816297	0.099295307	0.525080395	0.307201646	0.999028109	0.997798285	Bacteria.Actinobacteria.Actinobacteria.Micrococcales.Micrococcaceae	TRANK1
307574	ENSG00000168016	rs2276809	0.752782535	0.845557796	0.866253	0.824987591	0.050552001	-0.055254604	0.008443648	-0.01690912	0.159829325	0.282549976	0.049939585	0.076161985	0.498671747	0.287257845	0.99617189	0.965530807	Bacteria.Proteobacteria.Gammaproteobacteria.Enterobacteriales.Enterobacteriaceae	TRANK1
307575	ENSG00000168016	rs2276809	0.90573698	0.813365568	0.56283402	0.892085315	-0.024051997	-0.062929977	-0.050646754	0.016280346	0.202333407	0.265490627	0.087085486	0.119541062	0.442367813	0.360169297	0.998201428	0.99782309	Bacteria.Firmicutes.Bacilli.Bacillales.Staphylococcaceae.Staphylococcus	TRANK1
307576	ENSG00000168016	rs2276809	0.342593168	0.701761156	0.416650524	0.819732561	0.344778097	-0.257379215	-0.059962622	0.033094094	0.360670812	0.669191168	0.073359268	0.144642603	0.79241177	0.720631134	0.956359196	0.942918039	Bacteria.Firmicutes.Clostridia.Clostridiales.Ruminococcaceae	TRANK1
307577	ENSG00000168016	rs2276809	0.342809968	0.340808593	0.27878047	0.101686928	0.127243941	-0.186490667	0.084045173	-0.204677521	0.133169528	0.194362241	0.076960752	0.123310017	0.1805626	0.068904763	0.754078404	0.980985352	Bacteria.Firmicutes.Clostridia.Clostridiales.Ruminococcaceaencultured	TRANK1
307578	ENSG00000168016	rs2276809	0.356737493	0.14074583	0.483435157	0.154285415	0.170925554	-0.494149973	0.051721871	-0.217158604	0.184167158	0.331438922	0.073388651	0.150689922	0.351044145	0.126490517	0.966546108	0.87180213	Bacteria.Firmicutes.Clostridia.Clostridiales.Ruminococcaceae.Ruminiclostridium.6	TRANK1
307579	ENSG00000168016	rs2276809	0.493037389	0.662785827	0.673675047	0.878046268	0.110332768	-0.127941664	0.025841801	-0.017801721	0.160059953	0.292075926	0.061092656	0.115563675	0.35166821	0.25096698	0.925034227	0.93340069	Bacteria.Firmicutes.Clostridia.Clostridiales.Lachnospiraceae.Lachnospiraceae.UCG.010	TRANK1
307580	ENSG00000168016	rs2276809	0.406949193	0.63652032	0.479813303	0.712865045	0.377956692	-0.412897188	-0.06242008	0.063205933	0.452855227	0.869683854	0.087836872	0.171012491	0.849913919	0.68130609	0.876277026	0.855370401	Bacteria.Firmicutes.Clostridia.Clostridiales.Lachnospiraceae	TRANK1
307581	ENSG00000168016	rs2276809	0.780044036	0.930257854	0.560990779	0.688591703	-0.079452585	0.032281222	0.05475622	-0.046942621	0.283349612	0.367437009	0.093707793	0.116617702	0.72643888	0.538577511	0.996108676	0.998901623	Bacteria.Firmicutes.Clostridia.Clostridiales.Lachnospiraceae..Ruminococcus..gnavus.group	TRANK1
307582	ENSG00000168016	rs2276809	0.495051389	0.561416264	0.468592912	0.65712513	0.088618797	-0.111305541	-0.043706934	0.042497284	0.129162518	0.190691847	0.059956288	0.095305649	0.21614535	0.121145693	0.90090992	0.953661219	Bacteria.Proteobacteria.Deltaproteobacteria	TRANK1
307583	ENSG00000168026	rs784498	0.871456534	0.783174147	0.312996869	0.280558764	0.054371938	-0.055682047	-0.145893544	0.091271598	0.334722353	0.201520924	0.14349358	0.083890474	0.530163009	0.348814213	0.815783163	0.883776723	Bacteria.Firmicutes.Clostridia.Clostridiales.Ruminococcaceae.Ruminococcaceae.UCG.014	TTC21A
307584	ENSG00000168026	rs784498	0.339803773	0.407248081	0.849109366	0.494080887	0.280802655	-0.146302582	-0.02371285	0.051004027	0.292042469	0.175407234	0.124148907	0.074171163	0.295369742	0.162948881	0.994057282	0.973716764	Bacteria.Firmicutes.Clostridia.Clostridiales.Ruminococcaceae.Ruminococcus.1	TTC21A
307585	ENSG00000168026	rs784498	0.494078025	0.333462667	0.366074917	0.538259591	0.180387053	-0.161201155	0.119744229	-0.053913309	0.262321023	0.165452461	0.131570765	0.087143103	0.355847102	0.142898449	0.700545688	0.982679299	Bacteria.Firmicutes.Bacilli	TTC21A
307586	ENSG00000168026	rs784498	0.26803807	0.213067426	0.873647602	0.935100518	0.341713098	-0.228400305	-0.017233915	0.005394777	0.305916454	0.181655914	0.10795089	0.065998893	0.194531939	0.090410797	0.999507593	0.935584968	Bacteria.Firmicutes.Clostridia.Clostridiales.Lachnospiraceae.Lachnoclostridium	TTC21A
307587	ENSG00000168026	rs784498	0.82475465	0.957953974	0.745934057	0.530436947	0.126729108	0.020246332	0.036648036	-0.046379654	0.57004118	0.38256983	0.112636681	0.07354079	0.860589388	0.752758847	0.99911693	0.98634337	Bacteria.Bacteroidetes.Bacteroidia.Bacteroidales.Bacteroidaceae.Bacteroides	TTC21A
307588	ENSG00000168026	rs784498	0.271082161	0.173136529	0.762736137	0.981686913	0.276758674	-0.214631144	0.042540267	-0.0020575	0.249361147	0.155858186	0.140331772	0.089296462	0.198658823	0.067997059	0.742635371	0.960066744	Bacteria.Actinobacteria.Actinobacteria	TTC21A
307589	ENSG00000168026	rs784498	0.074098386	0.065962882	0.202413566	0.25149142	0.781801875	-0.476237683	0.237395224	-0.130499744	0.430791436	0.25471413	0.184383374	0.112803168	0.162420101	0.062063301	0.998330087	0.999834196	Bacteria.Actinobacteria.Coriobacteriia.Coriobacteriales.Coriobacteriaceae.Collinsella	TTC21A
307590	ENSG00000168026	rs784498	0.397117147	0.519874115	0.282696077	0.363357531	-1.239777876	0.584694327	0.2794226	-0.143441854	1.454586777	0.903696807	0.25797921	0.156712796	0.987348183	0.738601552	0.996576058	0.809070299	Bacteria.Firmicutes.Clostridia.Clostridiales	TTC21A
307591	ENSG00000168026	rs784498	0.185321304	0.134924316	0.867226211	0.765219632	0.304907685	-0.212538625	-0.017351948	0.018966759	0.227795453	0.140427583	0.103386862	0.063250187	0.104744334	0.034478761	0.996546716	0.99835739	Bacteria.Firmicutes.Clostridia.Clostridiales.Ruminococcaceae.Ruminococcaceae.UCG.002	TTC21A
307592	ENSG00000168026	rs784498	0.270385263	0.204934568	0.764396519	0.704892552	0.387925993	-0.276002253	0.044185815	-0.03600726	0.349010833	0.215582706	0.146819724	0.094663889	0.311992496	0.129682456	0.945838983	0.996667742	Bacteria.Firmicutes.Clostridia.Clostridiales.Family.XIII.Family.XIII.AD3011.group	TTC21A
307593	ENSG00000168026	rs784498	0.307614479	0.239488033	0.850255625	0.871742843	0.357406069	-0.240021253	0.02975294	-0.014728731	0.3476074	0.202210702	0.156979036	0.090876651	0.28833298	0.113980852	0.999550585	0.98181652	Bacteria.Firmicutes.Clostridia.Clostridiales.Lachnospiraceae.Lachnospiraceae.ND3007.group	TTC21A
307594	ENSG00000168026	rs784498	0.234817132	0.140568598	0.450972501	0.72077435	0.273605865	-0.211915635	0.088840096	-0.026676442	0.228196047	0.142072709	0.117157372	0.074316898	0.153391663	0.042751056	0.656817926	0.955303348	Bacteria.Firmicutes.Bacilli.Lactobacillales.Streptococcaceae	TTC21A
307595	ENSG00000168026	rs784498	0.245502275	0.220858281	0.727450412	0.570865122	0.265456539	-0.172465069	-0.038236531	-0.038931984	0.226543302	0.139540571	0.10924608	0.068346561	0.122999082	0.063682972	0.996893502	0.934518136	Bacteria.Firmicutes.Clostridia.Clostridiales.Lachnospiraceae.Coprococcus.1	TTC21A
307596	ENSG00000168026	rs784498	0.97618483	0.453834801	0.535038742	0.821241345	-0.015409003	-0.229310632	0.100567243	0.022678093	0.514221164	0.304331122	0.161268481	0.099969433	0.862416691	0.469824902	0.99967607	0.999141757	Bacteria.Firmicutes.Negativicutes.Selenomonadales	TTC21A
307597	ENSG00000168026	rs784498	0.228445825	0.173912272	0.85743508	0.967548979	0.342588271	-0.228895323	0.019659024	0.002503619	0.281813104	0.166520688	0.10900844	0.061307327	0.145580619	0.050411483	0.807071039	0.896090804	Bacteria.Proteobacteria.Betaproteobacteria.Burkholderiales.Alcaligenaceae.Sutterella	TTC21A
307598	ENSG00000168026	rs784498	0.710558336	0.795330508	0.373649174	0.298970912	0.113746444	-0.05412921	-0.117115094	0.086796538	0.305187291	0.207832635	0.130747337	0.082909235	0.62011331	0.389106764	0.996483139	0.865911567	Bacteria.Bacteroidetes.Bacteroidia.Bacteroidales.Porphyromonadaceae.Butyricimonas	TTC21A
307599	ENSG00000168026	rs784498	0.096590108	0.084202427	0.355741933	0.324449617	0.477320046	-0.354046793	-0.140764867	0.098624307	0.283170381	0.201937541	0.151354267	0.099342905	0.156499354	0.066285173	0.998793879	0.998019463	Bacteria.Firmicutes.Clostridia.Clostridiales.Lachnospiraceae.Blautia	TTC21A
307600	ENSG00000168026	rs784498	0.178248648	0.107067537	0.739186277	0.981983791	0.306610128	-0.232562579	-0.030662897	0.001280219	0.225338664	0.142346637	0.091712869	0.056477873	0.131826437	0.039975273	0.841938401	0.99846464	Bacteria.Firmicutes.Negativicutes.Selenomonadales.Acidaminococcaceae.Phascolarctobacterium	TTC21A
307601	ENSG00000168026	rs784498	0.182887121	0.154565925	0.869229293	0.970182233	0.312118843	-0.208168489	0.020016636	0.002660816	0.231875104	0.144551398	0.121107881	0.0709139	0.135584311	0.045554637	0.851047807	0.932476478	Bacteria.Firmicutes.Clostridia.Clostridiales.Lachnospiraceae.Lachnospira	TTC21A
307602	ENSG00000168026	rs784498	0.307902851	0.240608762	0.070410357	0.034602388	0.227822679	-0.162639088	0.161927865	-0.117297661	0.221709853	0.137349048	0.088050895	0.054364569	0.137689798	0.057263552	0.668764731	0.712318239	Bacteria.Proteobacteria.Gammaproteobacteria.Pasteurellales.Pasteurellaceae.Haemophilus	TTC21A
307603	ENSG00000168026	rs784498	0.191644966	0.1425124	0.681189643	0.620737247	0.388215676	-0.277825071	-0.052003946	0.038801232	0.29427051	0.187186595	0.126019802	0.078047744	0.192868971	0.071735591	0.99514452	0.969189617	Bacteria.Firmicutes.Clostridia.Clostridiales.Ruminococcaceae.Subdoligranulum	TTC21A
307604	ENSG00000168026	rs784498	0.437903137	0.876262154	0.935080788	0.481117375	0.293913927	-0.038909935	0.011071882	0.061212403	0.376584648	0.248920564	0.135410481	0.086394727	0.395276391	0.482565778	0.781356063	0.816894898	Bacteria.Firmicutes.Erysipelotrichia.Erysipelotrichales.Erysipelotrichaceae.Holdemanella	TTC21A
307605	ENSG00000168026	rs784498	0.340725996	0.314482384	0.916675827	0.805222284	0.285303957	-0.184716477	-0.010459096	0.01457539	0.297295121	0.18224078	0.099588316	0.058869674	0.295549552	0.168538418	0.999614985	0.99936283	Bacteria.Firmicutes.Clostridia.Clostridiales.Lachnospiraceae.Tyzzerella.4	TTC21A
307606	ENSG00000168026	rs784498	0.206694852	0.217054293	0.729004602	0.934781435	0.374343427	-0.222607807	-0.040112229	0.005637956	0.29354734	0.178612778	0.115290251	0.068635682	0.247751452	0.107543013	0.964011852	0.939795253	Bacteria.Proteobacteria.Betaproteobacteria	TTC21A
307607	ENSG00000168026	rs784498	0.143255915	0.086147702	0.189562516	0.157040827	0.33202425	-0.253305649	-0.175955863	0.114033318	0.224127098	0.145401681	0.132742879	0.079666903	0.106696399	0.03278988	0.881561814	0.815505046	Bacteria.Firmicutes.Clostridia.Clostridiales.Lachnospiraceaencultured	TTC21A
307608	ENSG00000168026	rs784498	0.328007334	0.320959692	0.73955264	0.830901657	0.430594229	-0.265448992	0.04740787	-0.018419985	0.436956738	0.26544727	0.142004327	0.085916932	0.50832978	0.278027959	0.998986731	0.998377846	Bacteria.Firmicutes.Clostridia.Clostridiales.Family.XI.Anaerococcus	TTC21A
307609	ENSG00000168026	rs784498	0.110725134	0.059276635	0.460158934	0.295961012	0.39683833	-0.301735	-0.083822442	0.072711802	0.245470259	0.157214255	0.112826482	0.069020349	0.117974881	0.029419905	0.919919759	0.859146433	Bacteria.Firmicutes.Clostridia.Clostridiales.Lachnospiraceae.Roseburia	TTC21A
307610	ENSG00000168026	rs784498	0.498517875	0.75614117	0.373406368	0.583865463	-1.086173108	0.3215328	0.243276729	-0.094741538	1.595951783	1.031065336	0.271455443	0.172114857	0.999415694	0.888519922	0.990344402	0.95197978	Bacteria.Firmicutes	TTC21A
307611	ENSG00000168026	rs784498	0.729017337	0.372809673	0.204532728	0.498221637	0.099629071	-0.165612775	0.202815578	-0.065003666	0.28636711	0.18456373	0.158275036	0.095446062	0.387824055	0.131109606	0.993501001	0.938742934	Bacteria.Firmicutes.Erysipelotrichia.Erysipelotrichales	TTC21A
307612	ENSG00000168026	rs784498	0.263210132	0.103893853	0.887453447	0.478831085	0.302222699	-0.268704605	-0.012833964	0.042081388	0.267818213	0.1629471	0.090332212	0.059083778	0.251809043	0.07674145	0.969443486	0.866138884	Bacteria.Firmicutes.Negativicutes.Selenomonadales.Veillonellaceae	TTC21A
307613	ENSG00000168026	rs784498	0.550849223	0.759643127	0.07959338	0.031166316	0.139681174	-0.047195374	-0.235344645	0.178466352	0.232970993	0.153620712	0.132177543	0.081048117	0.354177478	0.252762921	0.734081587	0.947317731	Bacteria.Firmicutes.Clostridia.Clostridiales.Ruminococcaceae..Eubacterium..coprostanoligenes.group	TTC21A
307614	ENSG00000168026	rs784498	0.318020213	0.253330251	0.077868213	0.040227222	0.224049396	-0.159083516	0.158672807	-0.115020406	0.222680914	0.138050241	0.088591341	0.054963473	0.144684937	0.058025033	0.675877311	0.690796101	Bacteria.Proteobacteria.Gammaproteobacteria.Pasteurellales.Pasteurellaceae	TTC21A
307615	ENSG00000168026	rs784498	0.309653654	0.389100489	0.706575233	0.607152695	0.253250485	-0.153622691	0.046246853	-0.040160308	0.247356005	0.177195286	0.122316246	0.077737609	0.233155229	0.128275791	0.99786128	0.999462671	Bacteria.Firmicutes.Clostridia.Clostridiales.Lachnospiraceae.Anaerostipes	TTC21A
307616	ENSG00000168026	rs784498	0.923394185	0.72325353	0.069679852	0.080330733	0.02589282	-0.057632519	-0.357436229	0.20125126	0.268243067	0.162058577	0.193842763	0.113312694	0.415288742	0.202787001	0.699439699	0.658420497	Bacteria.Firmicutes.Clostridia.Clostridiales.Ruminococcaceae.Butyricicoccus	TTC21A
307617	ENSG00000168026	rs784498	0.081490879	0.050235755	0.178670629	0.51790471	0.399437858	-0.278621294	-0.120718338	0.034972518	0.225781116	0.139698073	0.08880765	0.053798248	0.065987241	0.021580203	0.941114973	0.991974206	Bacteria.Proteobacteria.Betaproteobacteria.Burkholderiales.Alcaligenaceae.Parasutterella	TTC21A
307618	ENSG00000168026	rs784498	0.252343038	0.381175879	0.687031085	0.342621726	0.269735238	-0.134698886	-0.031879486	0.047627617	0.233580765	0.152783729	0.078779622	0.049826004	0.206918333	0.151189971	0.998735039	0.999709092	Bacteria.Bacteroidetes.Bacteroidia.Bacteroidales.Prevotellaceae.Prevotella.9	TTC21A
307619	ENSG00000168026	rs784498	0.195362824	0.308899362	0.669985291	0.840075626	0.297916798	-0.16121869	0.02935631	0.009834139	0.227740382	0.157219029	0.068576404	0.048541119	0.179556689	0.123525983	0.9593	0.997412515	Bacteria.Proteobacteria.Gammaproteobacteria.Enterobacteriales.Enterobacteriaceae.Citrobacter	TTC21A
307620	ENSG00000168026	rs784498	0.215794974	0.1336864	0.471730646	0.733318984	0.283777325	-0.215665118	0.08508005	-0.025494133	0.227062515	0.142033288	0.117542192	0.074509768	0.149478047	0.044119323	0.653772456	0.921307549	Bacteria.Firmicutes.Bacilli.Lactobacillales.Streptococcaceae.Streptococcus	TTC21A
307621	ENSG00000168026	rs784498	0.923374525	0.974161591	0.296424764	0.260279699	-0.038069926	0.007818998	-0.214643671	0.134795971	0.39429329	0.240493174	0.20394394	0.118712459	0.670777327	0.46592542	0.914932483	0.948608152	Bacteria.Firmicutes.Clostridia.Clostridiales.Ruminococcaceae.Anaerotruncus	TTC21A
307622	ENSG00000168026	rs784498	0.146540311	0.089024019	0.542801781	0.342276683	0.340307503	-0.245901637	0.074417117	-0.068727936	0.231634219	0.14246799	0.12164537	0.071848534	0.110129151	0.025111157	0.716603848	0.869357444	Bacteria.Firmicutes.Clostridia.Clostridiales.Peptostreptococcaceae	TTC21A
307623	ENSG00000168026	rs784498	0.366535484	0.415674627	0.71223859	0.545647001	0.249323038	-0.145215672	-0.033795217	0.03581255	0.274212436	0.177285842	0.091229165	0.058957068	0.365600409	0.242940646	0.999586829	0.996426659	Bacteria.Firmicutes.Negativicutes.Selenomonadales.Veillonellaceae.Megasphaera	TTC21A
307624	ENSG00000168026	rs784498	0.167337363	0.142172283	0.631669233	0.915801296	0.326077547	-0.21643574	-0.045641118	0.006146325	0.233548991	0.145698811	0.094765879	0.057913284	0.097982012	0.048443656	0.996033175	0.970519566	Bacteria.Firmicutes.Clostridia.Clostridiales.Lachnospiraceae.Lachnospiraceae.NK4A136.group	TTC21A
307625	ENSG00000168026	rs784498	0.309996184	0.299654009	0.73894016	0.50153235	0.267336201	-0.165940405	-0.03061786	0.037224248	0.261300254	0.158734598	0.091488488	0.055082211	0.221876249	0.124613567	0.998115183	0.993943049	Bacteria.Firmicutes.Clostridia.Clostridiales.Clostridiaceae.1	TTC21A
307626	ENSG00000168026	rs784498	0.147212164	0.123299958	0.444870554	0.47470683	0.513642809	-0.333429195	0.105838339	-0.060247369	0.350207965	0.213596028	0.137702188	0.083798588	0.197800993	0.09265233	0.988161388	0.950695192	Bacteria.Firmicutes.Bacilli.Lactobacillales.Carnobacteriaceae	TTC21A
307627	ENSG00000168026	rs784498	0.195906481	0.152960264	0.280905473	0.353884845	0.293621559	-0.206837269	-0.086303762	0.046945935	0.224733613	0.143058978	0.07938209	0.050281854	0.119630498	0.049498653	0.99894297	0.998882343	Bacteria.Verrucomicrobia.Verrucomicrobiae.Verrucomicrobiales.Verrucomicrobiaceae.Akkermansia	TTC21A
307628	ENSG00000168026	rs784498	0.258678	0.184795703	0.993410822	0.891564009	0.296955875	-0.207615951	-0.001252865	-0.011652565	0.260637588	0.154921215	0.151134334	0.085146904	0.140954846	0.052588161	0.999334555	0.999343081	Bacteria.Firmicutes.Erysipelotrichia.Erysipelotrichales.Erysipelotrichaceae.Erysipelotrichaceae.UCG.003	TTC21A
307629	ENSG00000168026	rs784498	0.89459788	0.788510877	0.274419558	0.148024911	-0.053859195	0.065864593	0.111413272	-0.095058703	0.404955651	0.244543738	0.101091496	0.06494449	0.618376894	0.345524109	0.77666701	0.995251343	Bacteria.Proteobacteria.Gammaproteobacteria	TTC21A
307630	ENSG00000168026	rs784498	0.188048828	0.138471372	0.565680428	0.616370599	0.300572611	-0.210589901	0.056675491	-0.031093368	0.225969838	0.140425214	0.098168173	0.061768741	0.103196333	0.037913127	0.972085394	0.961745829	Bacteria.Proteobacteria.Deltaproteobacteria.Desulfovibrionales.Desulfovibrionaceae	TTC21A
307631	ENSG00000168026	rs784498	0.172983948	0.122525833	0.672775138	0.535741606	0.396977299	-0.307481159	0.050853351	-0.049051887	0.288168265	0.196559448	0.119871125	0.078795032	0.215791779	0.068302921	0.987941569	0.997803387	Bacteria.Actinobacteria.Actinobacteria.Micrococcales	TTC21A
307632	ENSG00000168026	rs784498	0.352679172	0.307122858	0.898527203	0.946968828	0.283376132	-0.207769369	-0.015566924	0.005256307	0.302748276	0.201866253	0.121603343	0.078725808	0.400935075	0.181504335	0.99946547	0.97213975	Bacteria.Firmicutes.Erysipelotrichia.Erysipelotrichales.Erysipelotrichaceae..Clostridium..innocuum.group	TTC21A
307633	ENSG00000168026	rs784498	0.610154638	0.508778328	0.426299763	0.39095611	0.151869241	-0.118448084	-0.105777209	0.066221667	0.296448735	0.178290645	0.13214077	0.07668434	0.392429573	0.175496312	0.916273561	0.935452597	Bacteria.Firmicutes.Clostridia.Clostridiales.Ruminococcaceae.Ruminococcaceae.UCG.003	TTC21A
307634	ENSG00000168026	rs784498	0.207846401	0.101890564	0.802078386	0.535189181	0.358553682	-0.299748279	0.033872343	-0.051212603	0.281887854	0.180696015	0.134590473	0.0821543	0.259641759	0.084002834	0.925433219	0.908416907	Bacteria.Firmicutes.Clostridia.Clostridiales.Lachnospiraceae..Eubacterium..xylanophilum.group	TTC21A
307635	ENSG00000168026	rs784498	0.44943497	0.414343065	0.587548826	0.419697413	0.216116918	-0.139676288	-0.056732402	0.049675782	0.284033135	0.170034643	0.104084509	0.061175315	0.282843246	0.148217276	0.99830237	0.997282036	Bacteria.Firmicutes.Clostridia.Clostridiales.Clostridiaceae.1.Clostridium.sensu.stricto.1	TTC21A
307636	ENSG00000168026	rs784498	0.198405113	0.183352685	0.968386338	0.716298273	0.295741147	-0.19189245	0.003020033	0.017897879	0.227638176	0.142711843	0.075912905	0.049038871	0.108144065	0.060557342	0.99994518	0.999865593	Bacteria.Bacteroidetes.Bacteroidia.Bacteroidales.Prevotellaceae	TTC21A
307637	ENSG00000168026	rs784498	0.180593592	0.122935017	0.289667252	0.369070832	0.304145122	-0.216781529	0.10825425	-0.060475772	0.224752021	0.138733458	0.101415909	0.066868112	0.109541917	0.041093774	0.558713012	0.917044979	Bacteria.Firmicutes.Negativicutes.Selenomonadales.Veillonellaceae.Veillonella	TTC21A
307638	ENSG00000168026	rs784498	0.15662594	0.185687956	0.496280583	0.747950908	0.466540455	-0.267821602	0.078232912	-0.022998121	0.325607392	0.200257723	0.11435182	0.071270256	0.264156946	0.130129131	0.997152221	0.990360691	Bacteria.Firmicutes.Clostridia.Clostridiales.Family.XI	TTC21A
307639	ENSG00000168026	rs784498	0.898201495	0.753927625	0.569194585	0.437819766	-0.092174311	0.153266267	0.074717565	-0.068276009	0.717716746	0.486911737	0.13060119	0.087464372	0.922119869	0.718035526	0.998912436	0.981117471	Bacteria.Bacteroidetes.Bacteroidia.Bacteroidales	TTC21A
307640	ENSG00000168026	rs784498	0.21541367	0.204303629	0.782192766	0.93242511	0.339778683	-0.221623778	-0.032362178	0.006322519	0.27164321	0.172864143	0.116581539	0.074279292	0.145283946	0.081656034	0.905807925	0.996759562	Bacteria.Bacteroidetes.Bacteroidia.Bacteroidales.Porphyromonadaceae	TTC21A
307641	ENSG00000168026	rs784498	0.313685745	0.165531122	0.412171792	0.754513993	0.241075999	-0.208575134	0.106593643	-0.025267686	0.237450682	0.148744775	0.129156719	0.08047122	0.228160893	0.058146398	0.577703438	0.910444892	Bacteria.Firmicutes.Bacilli.Lactobacillales	TTC21A
307642	ENSG00000168026	rs784498	0.866078496	0.992476646	0.589665276	0.644372393	-0.148347159	0.004807114	0.10674907	-0.051425271	0.876238323	0.507880298	0.196965408	0.110896664	0.920024594	0.79353982	0.956359196	0.939156644	Bacteria.Firmicutes.Clostridia.Clostridiales.Ruminococcaceae	TTC21A
307643	ENSG00000168026	rs784498	0.217243429	0.120545245	0.577914789	0.343259065	0.46015435	-0.338179047	0.102056168	-0.107113242	0.369365555	0.215016099	0.182502375	0.112206449	0.213228508	0.07216097	0.940402502	0.989731238	Bacteria.Actinobacteria.Coriobacteriia.Coriobacteriales.Coriobacteriaceae	TTC21A
307644	ENSG00000168026	rs784498	0.19478601	0.148761088	0.284342569	0.369064695	0.294348238	-0.208701698	-0.085660388	0.045430967	0.224718237	0.14284889	0.079359962	0.05023241	0.117071871	0.049224112	0.998409995	0.996467843	Bacteria.Verrucomicrobia	TTC21A
307645	ENSG00000168026	rs784498	0.107034381	0.120860252	0.367834271	0.621692706	0.412413805	-0.24531665	-0.086804861	0.028452364	0.252405446	0.156108464	0.095731166	0.057388457	0.123392899	0.068163831	0.943988959	0.933192521	Bacteria.Proteobacteria.Betaproteobacteria.Burkholderiales.Alcaligenaceae	TTC21A
307646	ENSG00000168026	rs784498	0.40911556	0.331379012	0.633362082	0.691669542	0.230721112	-0.171897515	-0.054780687	0.029452519	0.277729536	0.175666747	0.114310804	0.073939216	0.273069986	0.117307724	0.91821364	0.896502936	Bacteria.Firmicutes.Clostridia.Clostridiales.Ruminococcaceae.Ruminococcaceae.UCG.005	TTC21A
307647	ENSG00000168026	rs784498	0.206612766	0.145844615	0.646436801	0.420425588	0.288434161	-0.205781529	-0.038052253	0.041914537	0.226138829	0.139822307	0.082573617	0.051698737	0.103759977	0.040376376	0.95477287	0.934586728	Bacteria.Firmicutes.Negativicutes.Selenomonadales.Veillonellaceae.Dialister	TTC21A
307648	ENSG00000168026	rs784498	0.28753859	0.225648002	0.445683675	0.568038198	0.255662413	-0.190174717	-0.096991489	0.047929722	0.238448279	0.155488134	0.126418556	0.083527062	0.143989553	0.057982315	0.997048205	0.999513539	Bacteria.Firmicutes.Clostridia.Clostridiales.Lachnospiraceae.Dorea	TTC21A
307649	ENSG00000168026	rs784498	0.09950208	0.111849277	0.324005792	0.403403502	0.51714088	-0.334183556	0.108828117	-0.060259401	0.309521608	0.20737782	0.109519807	0.071654973	0.217192163	0.111286083	0.996423631	0.960268902	Bacteria.Bacteroidetes.Bacteroidia.Bacteroidales.Prevotellaceae.Prevotella.7	TTC21A
307650	ENSG00000168026	rs784498	0.195668545	0.162197322	0.577264118	0.601436836	0.45717958	-0.301810553	0.072544136	-0.041886171	0.349729937	0.213514461	0.129505196	0.079803953	0.222940831	0.117863593	0.963485106	0.975753363	Bacteria.Firmicutes.Bacilli.Lactobacillales.Carnobacteriaceae.Granulicatella	TTC21A
307651	ENSG00000168026	rs784498	0.154562761	0.089009968	0.167864239	0.133987054	0.321413955	-0.243478302	0.120962283	-0.086073362	0.223186876	0.141057642	0.086746796	0.05673102	0.107311849	0.025826154	0.675312753	0.871231434	Bacteria.Fusobacteria.Fusobacteriia.Fusobacteriales	TTC21A
307652	ENSG00000168026	rs784498	0.293875891	0.204953859	0.482195855	0.453987183	0.253855541	-0.186414478	-0.07830726	0.05189439	0.239920749	0.145612835	0.110795592	0.068895334	0.159858857	0.053309397	0.725863566	0.952957857	Bacteria.Actinobacteria.Actinobacteria.Bifidobacteriales.Bifidobacteriaceae	TTC21A
307653	ENSG00000168026	rs784498	0.590987653	0.795880035	0.46135687	0.220201524	0.157426536	-0.047960084	-0.114827134	0.115327685	0.291509484	0.18465314	0.154974576	0.093176806	0.458451297	0.303593935	0.999274386	0.998480911	Bacteria.Firmicutes.Clostridia.Clostridiales.Ruminococcaceae.Ruminococcaceae.UCG.013	TTC21A
307654	ENSG00000168026	rs784498	0.221323128	0.224790567	0.708939673	0.903256953	0.36743875	-0.228573335	-0.059463411	0.011751749	0.297595572	0.186534052	0.158613004	0.096313031	0.168687085	0.08247135	0.997851323	0.983524273	Bacteria.Firmicutes.Clostridia.Clostridiales.Lachnospiraceae.Fusicatenibacter	TTC21A
307655	ENSG00000168026	rs784498	0.898172359	0.753976313	0.569163041	0.43785554	-0.092200642	0.153235017	0.074723129	-0.068270421	0.717715207	0.48691209	0.130600224	0.087464073	0.923649072	0.718647836	0.998947111	0.981145089	Bacteria.Bacteroidetes	TTC21A
307656	ENSG00000168026	rs784498	0.031908983	0.02271856	0.04771689	0.059063827	0.545476449	-0.363590585	-0.192379821	0.119392192	0.248844217	0.155862003	0.09535731	0.062153856	0.049121922	0.012880808	0.997528932	0.993985312	Bacteria.Bacteroidetes.Bacteroidia.Bacteroidales.Rikenellaceae.Alistipes	TTC21A
307657	ENSG00000168026	rs784498	0.899963548	0.816188381	0.396085188	0.585900736	-0.06353905	-0.075179701	0.129562498	-0.050802869	0.503510738	0.32213378	0.151677364	0.092795268	0.796085277	0.562164011	0.818900551	0.89747881	Bacteria.Firmicutes.Clostridia.Clostridiales.Lachnospiraceae..Eubacterium..rectale.group	TTC21A
307658	ENSG00000168026	rs784498	0.171913493	0.12853585	0.781129716	0.819182423	0.316288872	-0.218876376	-0.033462459	0.017650082	0.229015965	0.142201164	0.11994417	0.076903365	0.110959975	0.031679282	0.998239218	0.997038792	Bacteria.Firmicutes.Clostridia.Clostridiales.Ruminococcaceae.Flavonifractor	TTC21A
307659	ENSG00000168026	rs784498	0.026523369	0.025776433	0.076391106	0.081348968	0.987440584	-0.685788768	0.26822983	-0.183016984	0.435126885	0.30063852	0.148995932	0.103400528	0.143641649	0.058274087	0.999437234	0.98110946	Bacteria.Proteobacteria.Betaproteobacteria.Neisseriales.Neisseriaceae	TTC21A
307660	ENSG00000168026	rs784498	0.293894991	0.204976072	0.482407977	0.45468365	0.25384827	-0.186407937	-0.078270494	0.051817203	0.239923448	0.145614954	0.110797422	0.068899578	0.160208343	0.053300942	0.727376305	0.952281794	Bacteria.Actinobacteria.Actinobacteria.Bifidobacteriales.Bifidobacteriaceae.Bifidobacterium	TTC21A
307661	ENSG00000168026	rs784498	0.076930464	0.053130092	0.210938219	0.200220153	0.442878574	-0.320835934	0.173904352	-0.120090512	0.246471069	0.162926657	0.137662558	0.092815025	0.088575707	0.027946555	0.998173674	0.988251379	Bacteria.Firmicutes.Bacilli.Bacillales	TTC21A
307662	ENSG00000168026	rs784498	0.282187683	0.24536482	0.951367973	0.997317082	0.301533078	-0.216248782	-0.00560644	0.000202717	0.278096387	0.184494622	0.091576614	0.060058842	0.216172089	0.120268286	0.938362922	0.881368785	Bacteria.Firmicutes.Clostridia.Clostridiales.Lachnospiraceae.Tyzzerella	TTC21A
307663	ENSG00000168026	rs784498	0.821700408	0.427232995	0.359537442	0.701263911	0.075065171	-0.162365422	-0.120415374	0.030555209	0.331768767	0.203244604	0.130506822	0.079305109	0.613572373	0.261866285	0.725328318	0.896476225	Bacteria.Firmicutes.Erysipelotrichia.Erysipelotrichales.Erysipelotrichaceae.Faecalitalea	TTC21A
307664	ENSG00000168026	rs784498	0.173903842	0.116385092	0.602316528	0.751897343	0.310730243	-0.223207105	-0.043688243	0.016679005	0.226050867	0.140292273	0.083439579	0.05253905	0.111482067	0.038758542	0.717620378	0.994725489	Bacteria.Firmicutes.Negativicutes.Selenomonadales.Acidaminococcaceae	TTC21A
307665	ENSG00000168026	rs784498	0.374981077	0.333828971	0.503285397	0.365020438	0.227166639	-0.152161678	-0.073189046	0.062443029	0.254321272	0.156293823	0.108747466	0.068458533	0.206526672	0.066720249	0.999417824	0.997023453	Bacteria.Firmicutes.Clostridia.Clostridiales.Christensenellaceae.Christensenellaceae.R.7.group	TTC21A
307666	ENSG00000168026	rs784498	0.629216841	0.49159329	0.594521831	0.642607573	0.167383338	-0.141088021	-0.081456954	0.042154039	0.3450543	0.203992411	0.152286613	0.090420549	0.431528057	0.204263472	0.988805145	0.994553009	Bacteria.Firmicutes.Clostridia.Clostridiales.Ruminococcaceae.Ruminiclostridium.9	TTC21A
307667	ENSG00000168026	rs784498	0.385623291	0.471422449	0.804032853	0.57564562	0.256896574	-0.136697047	-0.026199933	0.037068578	0.29414104	0.188721787	0.105165135	0.065893561	0.436984316	0.285932652	0.984987993	0.971423926	Bacteria.Proteobacteria.Deltaproteobacteria.Desulfovibrionales.Desulfovibrionaceae.Desulfovibrio	TTC21A
307668	ENSG00000168026	rs784498	0.415232198	0.281106456	0.273810939	0.430619159	0.200725777	-0.170655767	-0.123417589	0.05607806	0.244821547	0.157035132	0.111840439	0.070716313	0.314728391	0.102674051	0.740234322	0.975162928	Bacteria.Bacteroidetes.Bacteroidia.Bacteroidales.Porphyromonadaceae.Odoribacter	TTC21A
307669	ENSG00000168026	rs784498	0.883720305	0.644166299	0.552604378	0.730162272	0.067145838	-0.124818874	0.109986053	-0.037693081	0.457329046	0.268999477	0.184256557	0.108821396	0.645691922	0.371246775	0.997570438	0.984587444	Bacteria.Firmicutes.Clostridia.Clostridiales.Lachnospiraceae.Lachnospiraceae.UCG.008	TTC21A
307670	ENSG00000168026	rs784498	0.03192274	0.022700137	0.047809089	0.058997921	0.545481268	-0.363672169	-0.192253991	0.119409643	0.248867103	0.155874956	0.095335599	0.062146337	0.049096948	0.012740282	0.997466038	0.994193156	Bacteria.Bacteroidetes.Bacteroidia.Bacteroidales.Rikenellaceae	TTC21A
307671	ENSG00000168026	rs784498	0.217009427	0.137792134	0.136940851	0.280785864	0.277717525	-0.210862122	-0.237554974	0.103603814	0.222808903	0.140360518	0.157780839	0.095270754	0.135174725	0.033878416	0.718186492	0.982322495	Bacteria.Firmicutes.Clostridia.Clostridiales.Ruminococcaceaencultured	TTC21A
307672	ENSG00000168026	rs784498	0.536848824	0.504615048	0.114094477	0.046358361	0.144997774	-0.098375944	0.270703351	-0.223199937	0.233554248	0.14662922	0.169056034	0.109933951	0.170087968	0.100376456	0.85899687	0.956901174	Bacteria.Firmicutes.Clostridia.Clostridiales.Ruminococcaceae.Ruminiclostridium.5	TTC21A
307673	ENSG00000168026	rs784498	0.161512022	0.06178772	0.511037185	0.181893151	0.448431821	-0.366776441	0.091438152	-0.126550302	0.316715486	0.193028496	0.138373804	0.0937987	0.183975944	0.044030836	0.842895765	0.987554159	Bacteria.Firmicutes.Clostridia.Clostridiales.Family.XIII	TTC21A
307674	ENSG00000168026	rs784498	0.466443879	0.289584408	0.665115244	0.861641133	0.216888543	-0.184360242	-0.065387018	0.014856656	0.296084892	0.172684423	0.150378975	0.084911138	0.269715035	0.075220758	0.951008522	0.950167126	Bacteria.Firmicutes.Clostridia.Clostridiales.Lachnospiraceae..Eubacterium..eligens.group	TTC21A
307675	ENSG00000168026	rs784498	0.56313462	0.40913627	0.297094946	0.177686633	-0.440503899	0.397293704	0.171296927	-0.146569782	0.758017371	0.478261824	0.162985831	0.107577935	0.770595054	0.612366334	0.874892407	0.99665811	Bacteria.Proteobacteria	TTC21A
307676	ENSG00000168026	rs784498	0.170241829	0.132130059	0.798920437	0.832027819	0.314930044	-0.213871109	-0.026826332	-0.013341537	0.227130442	0.140277696	0.104882741	0.0626531	0.097780305	0.035771421	0.94253553	0.990835033	Bacteria.Bacteroidetes.Bacteroidia.Bacteroidales.Porphyromonadaceae.Parabacteroides	TTC21A
307677	ENSG00000168026	rs784498	0.397553976	0.346347562	0.420951743	0.318018293	0.214702197	-0.146994496	-0.091325379	0.071075889	0.252136875	0.154979764	0.112771937	0.070641479	0.212650212	0.069769246	0.999989953	0.995249858	Bacteria.Firmicutes.Clostridia.Clostridiales.Christensenellaceae	TTC21A
307678	ENSG00000168026	rs784498	0.420177762	0.454497103	0.599775138	0.334165352	0.233035015	-0.13009322	0.049527681	-0.059020605	0.28727888	0.172908722	0.093932567	0.060665888	0.300756851	0.171209321	0.998302481	0.99762474	Bacteria.Proteobacteria.Gammaproteobacteria.Enterobacteriales.Enterobacteriaceae.Escherichia.Shigella	TTC21A
307679	ENSG00000168026	rs784498	0.749787022	0.871996904	0.58459266	0.374896245	0.126034614	-0.037688917	-0.111128142	0.1023487	0.39354501	0.233007253	0.202275862	0.114562599	0.627054552	0.386549597	0.992808667	0.998920199	Bacteria.Firmicutes.Clostridia.Clostridiales.Lachnospiraceae..Eubacterium..ventriosum.group	TTC21A
307680	ENSG00000168026	rs784498	0.119293208	0.063519281	0.388194716	0.218372003	0.384385085	-0.2799282	0.105725529	-0.090346541	0.243553946	0.148322476	0.121714602	0.072701263	0.102258484	0.027503319	0.811290642	0.956405468	Bacteria.Firmicutes.Clostridia.Clostridiales.Peptostreptococcaceae.Intestinibacter	TTC21A
307681	ENSG00000168026	rs784498	0.471077691	0.676939205	0.281450345	0.434753871	-0.706970799	0.277887906	0.209035569	-0.100833565	0.975271192	0.664006963	0.192490465	0.128307596	0.868196543	0.686253062	0.876277026	0.810360002	Bacteria.Firmicutes.Clostridia.Clostridiales.Lachnospiraceae	TTC21A
307682	ENSG00000168026	rs784498	0.153430017	0.114105916	0.634431784	0.618050206	0.337491806	-0.238673131	-0.065788406	0.041983054	0.233697351	0.149057752	0.137714897	0.083801437	0.114304388	0.032192313	0.886395318	0.984056941	Bacteria.Firmicutes.Clostridia.Clostridiales.Lachnospiraceae..Eubacterium..hallii.group	TTC21A
307683	ENSG00000168026	rs784498	0.251609662	0.228832109	0.834859024	0.877980006	0.345653495	-0.234540105	0.023805866	-0.011350484	0.298856008	0.19309467	0.113740601	0.073643757	0.18513852	0.093290194	0.999305535	0.994727898	Bacteria.Proteobacteria.Gammaproteobacteria.Pseudomonadales.Pseudomonadaceae.Pseudomonas	TTC21A
307684	ENSG00000168026	rs784498	0.90889486	0.463473722	0.111493759	0.482157384	0.032479052	-0.129613122	-0.184496844	0.049868937	0.282739733	0.175762945	0.114373838	0.07055248	0.447348474	0.152229229	0.773856405	0.924960833	Bacteria.Firmicutes.Clostridia.Clostridiales.Ruminococcaceae.Ruminococcus.2	TTC21A
307685	ENSG00000168026	rs784498	0.218952751	0.152745394	0.712825094	0.575003816	0.402903914	-0.311800586	0.047255013	-0.046920604	0.324627909	0.215542244	0.127836415	0.083266322	0.34531834	0.12122647	0.999028109	0.997798285	Bacteria.Actinobacteria.Actinobacteria.Micrococcales.Micrococcaceae	TTC21A
307686	ENSG00000168026	rs784498	0.163543245	0.12007842	0.45383442	0.410505567	0.317686449	-0.219562918	0.077836577	-0.052684726	0.225477015	0.139420451	0.103301241	0.063608534	0.097865844	0.031806939	0.998880039	0.959353484	Bacteria.Proteobacteria.Deltaproteobacteria.Desulfovibrionales.Desulfovibrionaceae.Bilophila	TTC21A
307687	ENSG00000168026	rs784498	0.264241969	0.071648384	0.846382841	0.32612286	0.375632128	-0.381293334	0.027476945	-0.084939449	0.33359777	0.208268401	0.141270559	0.085856944	0.305583798	0.082504484	0.966546108	0.911138448	Bacteria.Firmicutes.Clostridia.Clostridiales.Ruminococcaceae.Ruminiclostridium.6	TTC21A
307688	ENSG00000168026	rs784498	0.684064829	0.698146223	0.528765724	0.488598313	0.138850914	-0.089031895	-0.094531148	0.065261552	0.339717369	0.22856873	0.149281915	0.093707235	0.507538568	0.31218858	0.999469974	0.986131077	Bacteria.Bacteroidetes.Bacteroidia.Bacteroidales.Porphyromonadaceae.Barnesiella	TTC21A
307689	ENSG00000168026	rs784498	0.560611232	0.589040479	0.492284518	0.293615064	0.178326264	-0.100163417	0.056839607	-0.057877761	0.304884845	0.184503463	0.082313435	0.054670904	0.424982097	0.22038148	0.959420401	0.965530807	Bacteria.Proteobacteria.Gammaproteobacteria.Enterobacteriales.Enterobacteriaceae	TTC21A
307690	ENSG00000168026	rs784498	0.759412602	0.406444685	0.159483968	0.41569561	0.086374094	-0.152036064	0.219096287	-0.076696499	0.280869096	0.181967805	0.153982119	0.09363878	0.369044374	0.115964302	0.999513786	0.933345223	Bacteria.Firmicutes.Erysipelotrichia.Erysipelotrichales.Erysipelotrichaceae	TTC21A
307691	ENSG00000168026	rs784498	0.242307318	0.255130743	0.932405387	0.622346423	0.334668881	-0.193972416	0.009215863	0.032781165	0.283661175	0.168972019	0.108239699	0.066244087	0.163336968	0.09056617	0.998970432	0.998994847	Bacteria.Firmicutes.Erysipelotrichia.Erysipelotrichales.Erysipelotrichaceae.Erysipelatoclostridium	TTC21A
307692	ENSG00000168026	rs784498	0.403798978	0.23971639	0.697961427	0.963611181	0.240141945	-0.215368275	0.066317745	-0.004961076	0.285796424	0.181530431	0.170145743	0.108330036	0.340036041	0.10593798	0.947972896	0.980738272	Bacteria.Actinobacteria	TTC21A
307693	ENSG00000168026	rs784498	0.416176699	0.446613374	0.722510575	0.732882477	0.239972973	-0.163429025	-0.048476342	0.033261828	0.29328709	0.213451003	0.135931057	0.09704652	0.312268462	0.247758407	0.998201428	0.99782309	Bacteria.Firmicutes.Bacilli.Bacillales.Staphylococcaceae.Staphylococcus	TTC21A
307694	ENSG00000168026	rs784498	0.514607262	0.459718685	0.956877296	0.975982327	0.287915259	-0.209503157	0.006180938	-0.002049722	0.439421691	0.281717254	0.113874639	0.067825336	0.718784701	0.425002536	0.999785669	0.999699331	Bacteria.Firmicutes.Clostridia.Clostridiales.Ruminococcaceae.Faecalibacterium	TTC21A
307695	ENSG00000168026	rs784498	0.791585785	0.44864706	0.567285652	0.932549551	0.11532328	-0.218504216	0.089004628	-0.008294629	0.434648505	0.286670012	0.154806396	0.097628603	0.728842742	0.380108741	0.996108676	0.998901623	Bacteria.Firmicutes.Clostridia.Clostridiales.Lachnospiraceae..Ruminococcus..gnavus.group	TTC21A
307696	ENSG00000168026	rs784498	0.158018427	0.120339779	0.680785553	0.638638311	0.350826632	-0.250398897	0.039648516	-0.030986461	0.245683844	0.159115231	0.095950334	0.065679596	0.122691534	0.045738533	0.999550314	0.996901429	Bacteria.Proteobacteria.Gammaproteobacteria.Pseudomonadales	TTC21A
307697	ENSG00000168026	rs784498	0.226086288	0.147799911	0.586506748	0.461096972	0.468672279	-0.325551664	0.119304093	-0.099254316	0.383555727	0.222292787	0.218271615	0.133878988	0.207142867	0.081775299	0.886985229	0.994989321	Bacteria.Actinobacteria.Coriobacteriia.Coriobacteriales	TTC21A
307698	ENSG00000168026	rs784498	0.226839547	0.259986115	0.588781266	0.855101684	0.477412776	-0.26602287	0.080984762	-0.016471763	0.391350214	0.234136028	0.149071937	0.089847957	0.292169894	0.137855163	0.998768023	0.999934415	Bacteria.Firmicutes.Clostridia.Clostridiales.Ruminococcaceae.Ruminococcaceae.NK4A214.group	TTC21A
307699	ENSG00000168026	rs784498	0.188793102	0.13983307	0.60065958	0.655833014	0.300374449	-0.210638661	0.051677735	-0.027884857	0.226206584	0.140950543	0.098248892	0.062284157	0.116024632	0.039189119	0.906867998	0.953661219	Bacteria.Proteobacteria.Deltaproteobacteria	TTC21A
307700	ENSG00000168026	rs784498	0.123382562	0.144698932	0.438755915	0.682451458	0.448889443	-0.256580648	-0.089971494	0.027670809	0.287624798	0.173835014	0.115494102	0.067336232	0.159096768	0.08654349	0.950932399	0.930454243	Bacteria.Proteobacteria.Betaproteobacteria.Burkholderiales	TTC21A
307701	ENSG00000168026	rs784498	0.63425785	0.47828702	0.459791496	0.512788592	0.148702818	-0.134214927	-0.096505445	0.048235459	0.31111968	0.188208739	0.129791258	0.07329951	0.404180437	0.198934573	0.893500912	0.926870238	Bacteria.Firmicutes.Clostridia.Clostridiales.Lachnospiraceae.Lachnospiraceae.UCG.010	TTC21A
307702	ENSG00000168026	rs784498	0.174370819	0.183444429	0.564436111	0.683874127	0.428567768	-0.271705206	0.067049072	-0.030796316	0.312118685	0.202112077	0.115764552	0.075299205	0.243585918	0.116372617	0.999814869	0.942552604	Bacteria.Actinobacteria.Actinobacteria.Corynebacteriales.Corynebacteriaceae	TTC21A
307703	ENSG00000168026	rs784498	0.151043041	0.086958372	0.160733012	0.129094767	0.324119884	-0.245129169	0.122734589	-0.087015541	0.223114386	0.141079219	0.086520692	0.056617026	0.105320136	0.026100121	0.660293676	0.878036241	Bacteria.Fusobacteria.Fusobacteriia.Fusobacteriales.Fusobacteriaceae.Fusobacterium	TTC21A
307704	ENSG00000168038	rs11717170	1.66E-09	1.80E-10	0.33052446	0.214020274	1.840270335	-1.165743273	0.098765314	-0.080763566	0.263127206	0.154704572	0.100751468	0.064369901	2.11E-07	7.43E-09	0.999507593	0.935584968	Bacteria.Firmicutes.Clostridia.Clostridiales.Lachnospiraceae.Lachnoclostridium	ULK4
307705	ENSG00000168038	rs11717170	0.003090231	0.000365942	0.43543575	0.281625822	2.505826848	-1.691883291	-0.129506471	0.098973327	0.815767054	0.450286982	0.165038994	0.091173157	0.300990186	0.038387587	0.99911693	0.98634337	Bacteria.Bacteroidetes.Bacteroidia.Bacteroidales.Bacteroidaceae.Bacteroides	ULK4
307706	ENSG00000168038	rs11717170	0.122388306	0.042709558	0.853119151	0.898742473	1.694936424	-1.311904284	0.036678982	0.014831279	1.083093996	0.634845617	0.197339966	0.116104421	0.987348183	0.44690566	0.996576058	0.881367759	Bacteria.Firmicutes.Clostridia.Clostridiales	ULK4
307707	ENSG00000168038	rs11717170	1.34E-06	1.94E-07	0.715044105	0.583527072	2.00667734	-1.322528849	0.052078589	-0.048085273	0.377347454	0.227467863	0.142034352	0.087276748	0.000121862	7.58E-06	0.999586829	0.996426659	Bacteria.Firmicutes.Negativicutes.Selenomonadales.Veillonellaceae.Megasphaera	ULK4
307708	ENSG00000168038	rs11717170	1.47E-10	1.15E-10	0.53258593	0.526676061	1.922783461	-1.254773799	0.06753089	-0.04435489	0.253514132	0.164174255	0.107642483	0.069689679	1.16E-08	1.56E-09	0.726620797	0.846343413	Bacteria.Proteobacteria.Betaproteobacteria.Burkholderiales.Alcaligenaceae.Sutterella	ULK4
307709	ENSG00000168038	rs11717170	1.35E-11	7.90E-13	0.711874223	0.278466302	1.936413101	-1.286376022	-0.048958571	0.087218582	0.237217414	0.145283956	0.13198707	0.079814013	1.45E-09	2.60E-11	0.724658314	0.921307549	Bacteria.Firmicutes.Bacilli.Lactobacillales.Streptococcaceae.Streptococcus	ULK4
307710	ENSG00000168038	rs11717170	3.87E-07	6.56E-08	0.289120737	0.219391142	2.244612091	-1.468580181	0.174989894	-0.122958861	0.39813246	0.241288109	0.163748648	0.099165843	5.39E-05	4.37E-06	0.692881873	0.814164841	Bacteria.Firmicutes.Erysipelotrichia.Erysipelotrichales.Erysipelotrichaceae.Faecalitalea	ULK4
307711	ENSG00000168038	rs11717170	3.99E-11	3.55E-12	0.850048066	0.865802996	1.929708794	-1.249840142	-0.02207845	-0.011988626	0.244254307	0.147246465	0.116324562	0.070666111	2.47E-09	5.57E-11	0.996546716	0.99835739	Bacteria.Firmicutes.Clostridia.Clostridiales.Ruminococcaceae.Ruminococcaceae.UCG.002	ULK4
307712	ENSG00000168038	rs11717170	1.54E-05	4.90E-07	0.130655983	0.169597972	1.550390716	-1.049549064	0.205038371	-0.108599266	0.332108746	0.188165553	0.133962451	0.078203072	0.000496088	7.19E-06	0.951961461	0.84352098	Bacteria.Proteobacteria.Betaproteobacteria	ULK4
307713	ENSG00000168038	rs11717170	1.63E-07	6.01E-09	0.75219078	0.788850784	1.832345024	-1.274259167	-0.054921477	-0.028397436	0.312834799	0.190792067	0.173215232	0.105608674	3.25E-05	3.74E-07	0.945838983	0.999817689	Bacteria.Firmicutes.Clostridia.Clostridiales.Family.XIII.Family.XIII.AD3011.group	ULK4
307714	ENSG00000168038	rs11717170	1.51E-08	1.82E-08	0.896211079	0.881964646	1.88625863	-1.263075526	-0.014122837	-0.010860728	0.292393495	0.197198554	0.107846864	0.072863829	1.08E-05	4.42E-06	0.772185709	0.90398811	Bacteria.Firmicutes.Erysipelotrichia.Erysipelotrichales.Erysipelotrichaceae.Holdemanella	ULK4
307715	ENSG00000168038	rs11717170	1.21E-07	7.90E-09	0.518566203	0.433730258	2.062052284	-1.334474138	0.102791445	-0.072521696	0.347579261	0.201839202	0.158375146	0.092075345	9.20E-06	2.15E-07	0.975125615	0.965030213	Bacteria.Firmicutes.Clostridia.Clostridiales.Ruminococcaceae.Ruminococcus.1	ULK4
307716	ENSG00000168038	rs11717170	1.09E-11	1.30E-12	0.115885159	0.035114123	1.962966256	-1.24887518	-0.165175383	0.136720336	0.238905181	0.143017109	0.103672767	0.063551314	8.30E-10	2.24E-11	0.704209171	0.712318239	Bacteria.Proteobacteria.Gammaproteobacteria.Pasteurellales.Pasteurellaceae.Haemophilus	ULK4
307717	ENSG00000168038	rs11717170	0.03214428	0.006226266	0.819333282	0.917887776	1.714905842	-1.264143518	0.039085154	0.010190322	0.783443798	0.447290269	0.170443113	0.098466564	0.511106939	0.149749414	0.956359196	0.942918039	Bacteria.Firmicutes.Clostridia.Clostridiales.Ruminococcaceae	ULK4
307718	ENSG00000168038	rs11717170	7.90E-08	4.00E-09	0.132702935	0.274025351	1.68302831	-1.162393228	0.206054902	-0.08681733	0.278648733	0.171478305	0.135354725	0.078708943	2.78E-05	6.54E-07	0.995261573	0.969568167	Bacteria.Firmicutes.Clostridia.Clostridiales.Lachnospiraceae.Lachnospiraceae.UCG.008	ULK4
307719	ENSG00000168038	rs11717170	1.85E-11	1.68E-12	0.044541996	0.073139491	2.180560711	-1.375217813	-0.309154639	0.152934032	0.269644149	0.158613915	0.150954275	0.083983423	1.59E-09	3.60E-11	0.327622311	0.780361179	Bacteria.Firmicutes.Negativicutes.Selenomonadales.Veillonellaceae.Veillonella	ULK4
307720	ENSG00000168038	rs11717170	2.45E-11	2.68E-12	0.226785554	0.297805864	1.958897817	-1.25749047	-0.155113989	0.080818097	0.244291907	0.146969865	0.127136855	0.077011095	1.69E-09	5.16E-11	0.941705538	0.921764212	Bacteria.Firmicutes.Clostridia.Clostridiales.Lachnospiraceae.Coprococcus.1	ULK4
307721	ENSG00000168038	rs11717170	1.47E-09	1.02E-10	0.948696134	0.428717024	1.926458232	-1.313295735	-0.007901375	0.063230674	0.274287349	0.171152737	0.122332324	0.07940634	2.41E-07	5.52E-09	0.835045508	0.982679299	Bacteria.Firmicutes.Bacilli	ULK4
307722	ENSG00000168038	rs11717170	2.12E-10	2.12E-11	0.759785106	0.692664553	1.934489488	-1.248866325	0.043423675	-0.03236787	0.25809418	0.155070608	0.141430109	0.081535692	1.79E-08	3.54E-10	0.830590367	0.912352337	Bacteria.Firmicutes.Clostridia.Clostridiales.Lachnospiraceae.Lachnospira	ULK4
307723	ENSG00000168038	rs11717170	1.06E-09	4.07E-11	0.392247175	0.3059059	2.0201877	-1.296529249	0.11066335	-0.075072305	0.28442969	0.164203822	0.128499363	0.072754617	6.66E-08	7.88E-10	0.99894297	0.998882343	Bacteria.Verrucomicrobia.Verrucomicrobiae.Verrucomicrobiales.Verrucomicrobiaceae.Akkermansia	ULK4
307724	ENSG00000168038	rs11717170	3.64E-11	4.51E-12	0.173786096	0.192546348	2.028219904	-1.301574803	-0.172100199	0.10778949	0.256008173	0.154397726	0.125165179	0.081873288	4.08E-09	1.17E-10	0.881561814	0.815505046	Bacteria.Firmicutes.Clostridia.Clostridiales.Lachnospiraceaencultured	ULK4
307725	ENSG00000168038	rs11717170	1.63E-09	7.79E-11	0.461612435	0.359688578	2.010510769	-1.296791468	-0.121365467	0.088060643	0.287253247	0.167583311	0.16389278	0.095470813	1.09E-07	1.81E-09	0.673621551	0.892844497	Bacteria.Actinobacteria.Actinobacteria	ULK4
307726	ENSG00000168038	rs11717170	8.85E-10	5.14E-11	0.438642412	0.688629797	1.83680737	-1.21844264	0.112985641	-0.033820765	0.256989918	0.155435416	0.145000655	0.084030456	8.91E-08	1.50E-09	0.997851323	0.977487446	Bacteria.Firmicutes.Clostridia.Clostridiales.Lachnospiraceae.Fusicatenibacter	ULK4
307727	ENSG00000168038	rs11717170	3.68E-09	1.50E-10	0.27863176	0.29874955	1.795811912	-1.170766428	0.116356533	-0.067378599	0.264127333	0.154471877	0.106515236	0.064331235	3.42E-07	5.61E-09	0.943988959	0.875867268	Bacteria.Proteobacteria.Betaproteobacteria.Burkholderiales.Alcaligenaceae	ULK4
307728	ENSG00000168038	rs11717170	4.59E-12	1.59E-12	0.019405901	0.022040776	2.173151543	-1.407034625	0.287778744	-0.181726585	0.257920943	0.162048415	0.120095616	0.077493503	2.61E-09	1.18E-10	0.734081587	0.947317731	Bacteria.Firmicutes.Clostridia.Clostridiales.Ruminococcaceae..Eubacterium..coprostanoligenes.group	ULK4
307729	ENSG00000168038	rs11717170	8.67E-07	7.95E-08	0.651020858	0.494539259	2.028054432	-1.338599098	0.070740241	-0.064497327	0.373436929	0.221679298	0.155673059	0.0938934	7.28E-05	2.84E-06	0.874073007	0.909473258	Bacteria.Firmicutes.Clostridia.Clostridiales.Ruminococcaceae.Ruminococcaceae.UCG.014	ULK4
307730	ENSG00000168038	rs11717170	2.53E-09	1.87E-10	0.45450988	0.545676036	1.823375554	-1.188519458	-0.087205825	0.042551994	0.264590388	0.157931231	0.115909781	0.070057079	1.34E-07	3.09E-09	0.779015405	0.955996734	Bacteria.Firmicutes.Negativicutes.Selenomonadales.Acidaminococcaceae.Phascolarctobacterium	ULK4
307731	ENSG00000168038	rs11717170	3.57E-05	9.92E-06	0.095281988	0.058819904	1.497566147	-0.955791783	-0.285118166	0.185551646	0.337664484	0.199650036	0.168467683	0.09649997	0.001112666	0.000123052	0.963485106	0.971945944	Bacteria.Firmicutes.Bacilli.Lactobacillales.Carnobacteriaceae.Granulicatella	ULK4
307732	ENSG00000168038	rs11717170	4.94E-11	4.48E-12	0.96994841	0.695365429	1.90569126	-1.231691598	0.004185791	0.02536373	0.242800057	0.146080335	0.110687882	0.064489503	3.19E-09	7.38E-11	0.965700176	0.96414545	Bacteria.Firmicutes.Negativicutes.Selenomonadales.Veillonellaceae.Dialister	ULK4
307733	ENSG00000168038	rs11717170	5.49E-11	6.53E-12	0.738360001	0.793107069	1.917568291	-1.23114717	-0.050241301	0.022011899	0.245123438	0.147621967	0.149779022	0.083586598	3.94E-09	1.30E-10	0.996033175	0.965943535	Bacteria.Firmicutes.Clostridia.Clostridiales.Lachnospiraceae.Lachnospiraceae.NK4A136.group	ULK4
307734	ENSG00000168038	rs11717170	3.55E-05	1.72E-06	0.7687285	0.485294139	1.992221511	-1.365722059	0.053163679	-0.074707471	0.449092854	0.260002882	0.180062272	0.10645679	0.002911531	7.95E-05	0.996483139	0.869987637	Bacteria.Bacteroidetes.Bacteroidia.Bacteroidales.Porphyromonadaceae.Butyricimonas	ULK4
307735	ENSG00000168038	rs11717170	2.52E-06	1.25E-07	0.472388719	0.300169788	2.12432952	-1.405349257	0.143692498	-0.123158096	0.412238647	0.237184903	0.198814366	0.117936899	0.000158213	3.61E-06	0.999274386	0.998480911	Bacteria.Firmicutes.Clostridia.Clostridiales.Ruminococcaceae.Ruminococcaceae.UCG.013	ULK4
307736	ENSG00000168038	rs11717170	1.88E-10	3.18E-11	0.271760677	0.184838608	2.069425643	-1.350817663	0.149338235	-0.112753656	0.275052044	0.169800653	0.134746986	0.084144126	1.58E-08	4.64E-10	0.999417824	0.981957222	Bacteria.Firmicutes.Clostridia.Clostridiales.Christensenellaceae.Christensenellaceae.R.7.group	ULK4
307737	ENSG00000168038	rs11717170	2.49E-09	1.61E-10	0.836802533	0.568078279	1.93264818	-1.274371539	0.038942579	-0.065995335	0.28028227	0.168515254	0.188310101	0.115021924	2.27E-07	3.57E-09	0.843751644	0.820661933	Bacteria.Firmicutes.Clostridia.Clostridiales.Ruminococcaceae.Butyricicoccus	ULK4
307738	ENSG00000168038	rs11717170	3.35E-08	6.78E-09	0.124919711	0.149255577	1.70351037	-1.114004635	0.191546845	-0.107161304	0.272368959	0.167538923	0.123244824	0.073438811	3.50E-06	1.94E-07	0.912614599	0.969189617	Bacteria.Firmicutes.Clostridia.Clostridiales.Ruminococcaceae.Subdoligranulum	ULK4
307739	ENSG00000168038	rs11717170	5.04E-10	3.26E-11	0.438402532	0.402833199	1.9923528	-1.26923595	0.089490424	-0.057032547	0.273500082	0.159654735	0.114787529	0.067735268	2.34E-08	5.14E-10	0.973523722	0.977888437	Bacteria.Proteobacteria.Betaproteobacteria.Burkholderiales.Alcaligenaceae.Parasutterella	ULK4
307740	ENSG00000168038	rs11717170	2.58E-09	4.16E-10	0.657355315	0.578272579	1.975481884	-1.283751363	0.048136163	-0.03665229	0.286873104	0.175103346	0.108029154	0.065605472	3.57E-07	1.93E-08	0.998735039	0.999709092	Bacteria.Bacteroidetes.Bacteroidia.Bacteroidales.Prevotellaceae.Prevotella.9	ULK4
307741	ENSG00000168038	rs11717170	4.55E-08	7.26E-09	0.467239709	0.374898605	1.792186852	-1.144812867	-0.08797698	0.062926913	0.290086819	0.172612099	0.12031716	0.070436718	3.20E-06	1.54E-07	0.937318069	0.997412515	Bacteria.Proteobacteria.Gammaproteobacteria.Enterobacteriales.Enterobacteriaceae.Citrobacter	ULK4
307742	ENSG00000168038	rs11717170	8.27E-05	1.07E-05	0.210113543	0.222743569	1.551999622	-1.031255988	-0.194897478	0.109953339	0.369826877	0.216330946	0.15399871	0.089330472	0.003154041	0.000214712	0.996423631	0.938343963	Bacteria.Bacteroidetes.Bacteroidia.Bacteroidales.Prevotellaceae.Prevotella.7	ULK4
307743	ENSG00000168038	rs11717170	8.21E-10	3.31E-11	0.373220296	0.291605634	2.023095798	-1.297967066	0.114612404	-0.077030043	0.282327152	0.163357909	0.127837862	0.072457143	5.06E-08	7.04E-10	0.998409995	0.996467843	Bacteria.Verrucomicrobia	ULK4
307744	ENSG00000168038	rs11717170	1.75E-10	1.91E-11	0.991807485	0.962268383	1.905938687	-1.230103182	-0.001182586	-0.003288341	0.252722681	0.152256851	0.114736838	0.069246971	1.15E-08	3.38E-10	0.775229118	0.999675186	Bacteria.Firmicutes.Negativicutes.Selenomonadales.Acidaminococcaceae	ULK4
307745	ENSG00000168038	rs11717170	2.74E-10	1.72E-11	0.642088871	0.385201772	1.946414044	-1.265804296	0.062742839	-0.072700219	0.26188245	0.156169556	0.134373568	0.083165951	1.85E-08	2.27E-10	0.725725601	0.869357444	Bacteria.Firmicutes.Clostridia.Clostridiales.Peptostreptococcaceae	ULK4
307746	ENSG00000168038	rs11717170	8.53E-12	1.21E-12	0.065469096	0.053021751	1.984682163	-1.265255138	-0.172449173	0.111285111	0.239844723	0.14458939	0.092060959	0.056486224	1.04E-09	2.13E-11	0.543354834	0.834246709	Bacteria.Fusobacteria.Fusobacteriia.Fusobacteriales	ULK4
307747	ENSG00000168038	rs11717170	4.30E-09	7.26E-10	0.796031611	0.75267357	1.945947481	-1.258767017	0.031659521	-0.023772851	0.287815784	0.174931169	0.121986333	0.075127925	4.79E-07	1.88E-08	0.99830237	0.997282036	Bacteria.Firmicutes.Clostridia.Clostridiales.Clostridiaceae.1.Clostridium.sensu.stricto.1	ULK4
307748	ENSG00000168038	rs11717170	5.71E-05	4.92E-06	0.439540138	0.55224659	1.669719457	-1.127567973	-0.177187524	0.077692989	0.388098558	0.226609763	0.227842983	0.13003943	0.001906547	7.23E-05	0.998330087	0.999834196	Bacteria.Actinobacteria.Coriobacteriia.Coriobacteriales.Coriobacteriaceae.Collinsella	ULK4
307749	ENSG00000168038	rs11717170	1.66E-08	2.78E-09	0.54216875	0.74579047	1.820192449	-1.206524109	0.083120042	-0.027278306	0.283160074	0.175685823	0.135658043	0.083789998	1.54E-06	7.06E-08	0.993501001	0.954085234	Bacteria.Firmicutes.Erysipelotrichia.Erysipelotrichales	ULK4
307750	ENSG00000168038	rs11717170	1.09E-09	1.35E-10	0.799670332	0.666699986	1.940041118	-1.268570484	-0.033919038	0.034214432	0.273331051	0.166798692	0.13312057	0.079086255	1.41E-07	4.68E-09	0.99786128	0.999462671	Bacteria.Firmicutes.Clostridia.Clostridiales.Lachnospiraceae.Anaerostipes	ULK4
307751	ENSG00000168038	rs11717170	2.48E-07	4.45E-08	0.10274288	0.101135426	1.646541467	-1.070152748	-0.208403421	0.125512481	0.286274655	0.173067773	0.125949769	0.075491784	2.57E-05	9.88E-07	0.970727297	0.997803387	Bacteria.Actinobacteria.Actinobacteria.Micrococcales	ULK4
307752	ENSG00000168038	rs11717170	5.85E-11	4.21E-12	0.541270789	0.289682006	1.940269976	-1.253950539	-0.077352408	0.078775193	0.248504275	0.148461276	0.125963873	0.073801299	4.50E-09	7.35E-11	0.972085394	0.950708623	Bacteria.Proteobacteria.Deltaproteobacteria.Desulfovibrionales.Desulfovibrionaceae	ULK4
307753	ENSG00000168038	rs11717170	2.65E-11	2.49E-12	0.514867963	0.294958762	1.926389895	-1.247449745	-0.091242393	0.091361045	0.240801286	0.145481993	0.139342519	0.086541504	1.72E-09	4.01E-11	0.953370511	0.956901174	Bacteria.Firmicutes.Clostridia.Clostridiales.Ruminococcaceae.Ruminiclostridium.5	ULK4
307754	ENSG00000168038	rs11717170	2.71E-10	3.77E-11	0.934584021	0.872811187	1.91427751	-1.238273078	-0.009317614	0.01102706	0.257448253	0.1564629	0.113088217	0.068613817	2.85E-08	8.04E-10	0.997528932	0.997707395	Bacteria.Bacteroidetes.Bacteroidia.Bacteroidales.Rikenellaceae.Alistipes	ULK4
307755	ENSG00000168038	rs11717170	2.38E-08	8.12E-10	0.831770729	0.632715046	1.93324024	-1.269980585	0.035494013	-0.045934427	0.304980794	0.177163966	0.166424521	0.095668724	1.73E-06	2.02E-08	0.928534236	0.889270625	Bacteria.Firmicutes.Clostridia.Clostridiales.Ruminococcaceae.Ruminococcaceae.UCG.005	ULK4
307756	ENSG00000168038	rs11717170	0.018627918	0.015081777	0.498431544	0.560665625	1.512972545	-1.004727121	0.090776807	-0.051472853	0.627125816	0.402598451	0.133354606	0.088015505	0.310983745	0.255032106	0.914905722	0.99665811	Bacteria.Proteobacteria	ULK4
307757	ENSG00000168038	rs11717170	8.61E-08	8.74E-09	0.970760622	0.755880883	1.904027737	-1.267798523	-0.005567668	-0.028924353	0.316374049	0.192479892	0.151321574	0.09265006	5.94E-06	1.61E-07	0.970597898	0.988362545	Bacteria.Firmicutes.Clostridia.Clostridiales.Ruminococcaceae.Ruminococcaceae.UCG.003	ULK4
307758	ENSG00000168038	rs11717170	5.09E-11	5.32E-12	0.800582157	0.811184483	1.910098061	-1.229552761	-0.03049024	0.016734174	0.243590753	0.146554137	0.120223013	0.069767288	3.64E-09	8.47E-11	0.94253553	0.990835033	Bacteria.Bacteroidetes.Bacteroidia.Bacteroidales.Porphyromonadaceae.Parabacteroides	ULK4
307759	ENSG00000168038	rs11717170	1.39E-11	1.53E-12	0.133836646	0.044160567	1.967047573	-1.252835886	-0.161512233	0.132864883	0.241157033	0.144110286	0.106410969	0.064755403	1.09E-09	2.52E-11	0.695692954	0.702397168	Bacteria.Proteobacteria.Gammaproteobacteria.Pasteurellales.Pasteurellaceae	ULK4
307760	ENSG00000168038	rs11717170	0.000881483	0.000118608	0.66753617	0.747439279	1.718462513	-1.150402948	-0.084275252	0.035795849	0.493201681	0.281108917	0.195323332	0.110697099	0.030651411	0.002430475	0.998986731	0.998377846	Bacteria.Firmicutes.Clostridia.Clostridiales.Family.XI.Anaerococcus	ULK4
307761	ENSG00000168038	rs11717170	7.78E-11	9.96E-12	0.886368223	0.876071766	1.901452112	-1.224170134	-0.015246772	0.010106429	0.245712548	0.148614589	0.10628287	0.064554232	5.02E-09	1.99E-10	0.99994518	0.999865593	Bacteria.Bacteroidetes.Bacteroidia.Bacteroidales.Prevotellaceae	ULK4
307762	ENSG00000168038	rs11717170	1.34E-07	6.65E-08	0.701109607	0.467639855	1.822517372	-1.146411868	0.031312201	-0.037883401	0.308554115	0.188459252	0.081225732	0.05185604	6.74E-06	1.02E-06	0.998302481	0.99762474	Bacteria.Proteobacteria.Gammaproteobacteria.Enterobacteriales.Enterobacteriaceae.Escherichia.Shigella	ULK4
307763	ENSG00000168038	rs11717170	4.56E-11	4.02E-12	0.929846844	0.534052285	1.926566996	-1.281978384	-0.011921192	0.050610955	0.244852068	0.151577295	0.13489442	0.080962884	6.61E-09	1.61E-10	0.70465027	0.910444892	Bacteria.Firmicutes.Bacilli.Lactobacillales	ULK4
307764	ENSG00000168038	rs11717170	1.07E-06	5.87E-08	0.569587577	0.869282726	1.780363177	-1.208626978	-0.135091118	0.022827898	0.33114017	0.197671524	0.23637108	0.138174013	4.73E-05	1.22E-06	0.940402502	0.989731238	Bacteria.Actinobacteria.Coriobacteriia.Coriobacteriales.Coriobacteriaceae	ULK4
307765	ENSG00000168038	rs11717170	6.13E-10	2.99E-11	0.986972265	0.874221489	1.896755073	-1.233874107	0.002028632	0.011311686	0.262089842	0.154801298	0.123768367	0.071180941	6.61E-08	9.43E-10	0.921393006	0.996759562	Bacteria.Bacteroidetes.Bacteroidia.Bacteroidales.Porphyromonadaceae	ULK4
307766	ENSG00000168038	rs11717170	1.93E-08	1.13E-09	0.980942208	0.844720179	1.894582017	-1.234608484	-0.003451061	-0.016990349	0.29646334	0.174199317	0.143923894	0.086407072	6.65E-07	1.55E-08	0.863319413	0.997196001	Bacteria.Firmicutes.Clostridia.Clostridiales.Peptostreptococcaceae.Intestinibacter	ULK4
307767	ENSG00000168038	rs11717170	7.34E-08	3.12E-09	0.458217238	0.281328426	2.072096895	-1.367135254	-0.146846904	0.127145009	0.342024398	0.199887807	0.196802158	0.117051592	6.84E-06	1.01E-07	0.92756346	0.972299477	Bacteria.Actinobacteria	ULK4
307768	ENSG00000168038	rs11717170	2.47E-10	3.18E-10	0.48938858	0.178219079	1.850853323	-1.136816717	-0.080811345	0.104223545	0.248158493	0.153701502	0.116246735	0.076592291	3.93E-08	7.35E-09	0.998173674	0.986722564	Bacteria.Firmicutes.Bacilli.Bacillales	ULK4
307769	ENSG00000168038	rs11717170	5.39E-10	1.99E-11	0.177437847	0.347140949	1.797379447	-1.181334518	0.187301374	-0.078152791	0.247287677	0.146393865	0.137393758	0.082534929	2.98E-08	3.17E-10	0.997048205	0.999513539	Bacteria.Firmicutes.Clostridia.Clostridiales.Lachnospiraceae.Dorea	ULK4
307770	ENSG00000168038	rs11717170	1.76E-05	6.36E-07	0.590058397	0.776625358	1.730437218	-1.159606503	-0.09130256	0.027712888	0.37371753	0.21042878	0.168643214	0.097277936	0.00033621	5.46E-06	0.880276697	0.935365119	Bacteria.Firmicutes.Clostridia.Clostridiales.Ruminococcaceae.Ruminococcus.2	ULK4
307771	ENSG00000168038	rs11717170	1.18E-10	1.13E-11	0.962892973	0.746367498	1.909082437	-1.252664939	-0.005367184	0.022670399	0.249973547	0.152641152	0.11492782	0.069800243	1.44E-08	3.44E-10	0.95947346	0.930345089	Bacteria.Firmicutes.Clostridia.Clostridiales.Lachnospiraceae.Roseburia	ULK4
307772	ENSG00000168038	rs11717170	0.000242565	1.40E-05	0.498402319	0.25331503	2.287420395	-1.612043823	-0.157962947	0.152110452	0.589332464	0.343481431	0.232037777	0.131994848	0.044097301	0.00160885	0.99967607	0.999141757	Bacteria.Firmicutes.Negativicutes.Selenomonadales	ULK4
307773	ENSG00000168038	rs11717170	0.009697318	0.001243135	0.469907525	0.292789101	2.571316734	-1.763058345	-0.136235199	0.107834548	0.965250789	0.522511319	0.187440571	0.1016841	0.540784	0.097988892	0.998912436	0.981117471	Bacteria.Bacteroidetes.Bacteroidia.Bacteroidales	ULK4
307774	ENSG00000168038	rs11717170	3.61E-05	1.02E-05	0.093208079	0.057097888	1.496213448	-0.954297618	-0.287354782	0.188015766	0.337601997	0.199659647	0.168700077	0.097093692	0.001141335	0.000123511	0.988161388	0.950695192	Bacteria.Firmicutes.Bacilli.Lactobacillales.Carnobacteriaceae	ULK4
307775	ENSG00000168038	rs11717170	1.27E-08	1.33E-09	0.585546245	0.854710009	1.830138842	-1.221088044	0.073967519	-0.015156614	0.281818083	0.173250861	0.134979249	0.082448825	1.09E-06	3.14E-08	0.999513786	0.974686324	Bacteria.Firmicutes.Erysipelotrichia.Erysipelotrichales.Erysipelotrichaceae	ULK4
307776	ENSG00000168038	rs11717170	0.009697475	0.001243033	0.469924801	0.292789085	2.571279505	-1.763051502	-0.136227202	0.107832537	0.965239007	0.522505221	0.18743689	0.1016822	0.541691509	0.098066074	0.998947111	0.981145089	Bacteria.Bacteroidetes	ULK4
307777	ENSG00000168038	rs11717170	7.59E-10	9.85E-11	0.62532562	0.381769588	1.994501813	-1.330894966	0.075802289	-0.082007003	0.277597903	0.173266771	0.15450445	0.093134109	9.33E-08	3.65E-09	0.803395877	0.973851346	Bacteria.Bacteroidetes.Bacteroidia.Bacteroidales.Porphyromonadaceae.Odoribacter	ULK4
307778	ENSG00000168038	rs11717170	4.36E-05	1.84E-06	0.588909273	0.805322587	1.714911267	-1.169680832	-0.095211238	0.025549142	0.39165657	0.22341058	0.175319536	0.103246696	0.001391466	5.04E-05	0.966546108	0.978385879	Bacteria.Firmicutes.Clostridia.Clostridiales.Ruminococcaceae.Ruminiclostridium.6	ULK4
307779	ENSG00000168038	rs11717170	2.73E-10	3.79E-11	0.929319826	0.86754646	1.914874737	-1.238639069	-0.010040737	0.011459053	0.257580043	0.156531358	0.112766686	0.068442309	2.87E-08	8.00E-10	0.997466038	0.996556542	Bacteria.Bacteroidetes.Bacteroidia.Bacteroidales.Rikenellaceae	ULK4
307780	ENSG00000168038	rs11717170	1.34E-10	1.13E-11	0.51171109	0.576632037	1.968853749	-1.261107416	0.103958703	-0.053784851	0.258818305	0.153654648	0.157573273	0.095856721	8.04E-09	1.42E-10	0.99813953	0.990525521	Bacteria.Firmicutes.Clostridia.Clostridiales.Ruminococcaceae.Flavonifractor	ULK4
307781	ENSG00000168038	rs11717170	0.000152608	3.94E-05	0.476596495	0.346781118	1.67940574	-1.052217838	-0.117332631	0.089639261	0.417898508	0.238763947	0.163902025	0.094594368	0.006763048	0.000844519	0.999437234	0.98110946	Bacteria.Proteobacteria.Betaproteobacteria.Neisseriales.Neisseriaceae	ULK4
307782	ENSG00000168038	rs11717170	2.65E-11	3.06E-12	0.395606624	0.228047609	1.990167596	-1.293615685	0.120218737	-0.102701504	0.248770504	0.15176474	0.14059545	0.084409166	2.27E-09	4.90E-11	0.693055152	0.948014015	Bacteria.Actinobacteria.Actinobacteria.Bifidobacteriales.Bifidobacteriaceae.Bifidobacterium	ULK4
307783	ENSG00000168038	rs11717170	2.50E-09	8.35E-10	0.717204402	0.475432486	1.978552144	-1.3315767	0.052814462	-0.064581978	0.286990947	0.185930934	0.145192818	0.089975943	1.34E-06	1.07E-07	0.998768023	0.985214694	Bacteria.Firmicutes.Clostridia.Clostridiales.Ruminococcaceae.Ruminococcaceae.NK4A214.group	ULK4
307784	ENSG00000168038	rs11717170	1.56E-07	6.34E-09	0.371413744	0.362986452	2.147580675	-1.357662201	0.129339412	-0.07405244	0.365902541	0.203680005	0.143716901	0.080840683	6.52E-06	1.35E-07	0.843507159	0.774014348	Bacteria.Firmicutes.Clostridia.Clostridiales.Lachnospiraceae.Tyzzerella	ULK4
307785	ENSG00000168038	rs11717170	1.29E-07	2.85E-08	0.518455312	0.551274511	1.789406688	-1.163738964	-0.083138652	0.045780407	0.302426797	0.184896413	0.128061186	0.07643789	1.61E-05	9.64E-07	0.999814869	0.941623084	Bacteria.Actinobacteria.Actinobacteria.Corynebacteriales.Corynebacteriaceae	ULK4
307786	ENSG00000168038	rs11717170	2.65E-11	3.07E-12	0.395891923	0.228363112	1.990071498	-1.293521796	0.120144854	-0.102624244	0.248771222	0.151760044	0.140594385	0.084403528	2.27E-09	4.91E-11	0.692565944	0.949906009	Bacteria.Actinobacteria.Actinobacteria.Bifidobacteriales.Bifidobacteriaceae	ULK4
307787	ENSG00000168038	rs11717170	3.72E-07	3.13E-08	0.37574029	0.336975807	2.17306604	-1.389347921	-0.147020672	0.089407943	0.384742717	0.221539161	0.164858452	0.092440132	4.17E-05	1.00E-06	0.864097452	0.83469652	Bacteria.Firmicutes.Negativicutes.Selenomonadales.Veillonellaceae	ULK4
307788	ENSG00000168038	rs11717170	5.75E-08	1.44E-08	0.595459063	0.533961588	2.023872354	-1.318143062	0.070773975	-0.051517504	0.330721737	0.203928193	0.1326523	0.082394771	1.43E-05	1.13E-06	0.984987993	0.971423926	Bacteria.Proteobacteria.Deltaproteobacteria.Desulfovibrionales.Desulfovibrionaceae.Desulfovibrio	ULK4
307789	ENSG00000168038	rs11717170	2.53E-11	2.41E-12	0.831346541	0.47150321	1.932478733	-1.276016974	-0.028656713	0.058818293	0.241214791	0.148676713	0.134022545	0.08121846	2.61E-09	6.76E-11	0.755895481	0.955303348	Bacteria.Firmicutes.Bacilli.Lactobacillales.Streptococcaceae	ULK4
307790	ENSG00000168038	rs11717170	3.62E-11	3.56E-12	0.529393388	0.417127349	1.922995101	-1.241320514	0.090660234	-0.068538851	0.242682872	0.146256271	0.143387999	0.083937863	2.80E-09	6.10E-11	0.999334555	0.984995763	Bacteria.Firmicutes.Erysipelotrichia.Erysipelotrichales.Erysipelotrichaceae.Erysipelotrichaceae.UCG.003	ULK4
307791	ENSG00000168038	rs11717170	1.16E-09	2.63E-11	0.740582103	0.449426599	1.921175138	-1.269595432	0.035215961	-0.047272555	0.271291499	0.158667268	0.105919696	0.062127126	1.75E-07	1.14E-09	0.999305535	0.989974535	Bacteria.Proteobacteria.Gammaproteobacteria.Pseudomonadales.Pseudomonadaceae.Pseudomonas	ULK4
307792	ENSG00000168038	rs11717170	5.29E-05	2.28E-06	0.450793722	0.264165298	2.213669442	-1.481647155	0.17762444	-0.150831633	0.511905139	0.286067116	0.234148342	0.133931417	0.003767491	8.17E-05	0.978154064	0.998920199	Bacteria.Firmicutes.Clostridia.Clostridiales.Lachnospiraceae..Eubacterium..ventriosum.group	ULK4
307793	ENSG00000168038	rs11717170	0.00097708	8.62E-05	0.935290917	0.678620857	1.924510162	-1.335837035	-0.010919566	0.032460483	0.557580496	0.319206842	0.133982279	0.077994278	0.061853383	0.003565165	0.999785669	0.999420701	Bacteria.Firmicutes.Clostridia.Clostridiales.Ruminococcaceae.Faecalibacterium	ULK4
307794	ENSG00000168038	rs11717170	0.038928677	0.008842102	0.609940602	0.993138068	1.544926604	-1.255857515	0.080289654	0.000847271	0.733260937	0.465439988	0.15663135	0.098144347	0.567039539	0.197412429	0.876277026	0.885899423	Bacteria.Firmicutes.Clostridia.Clostridiales.Lachnospiraceae	ULK4
307795	ENSG00000168038	rs11717170	7.31E-07	7.52E-08	0.112621257	0.066799554	2.554691264	-1.670122246	0.381069207	-0.258420303	0.46662944	0.275951497	0.236991638	0.138652746	0.000166781	6.71E-06	0.86289527	0.835920165	Bacteria.Firmicutes.Clostridia.Clostridiales.Ruminococcaceae.Anaerotruncus	ULK4
307796	ENSG00000168038	rs11717170	1.14E-06	3.61E-08	0.402247271	0.494562447	1.721048599	-1.143404281	-0.120695981	0.058320477	0.321040699	0.183360059	0.143166418	0.084905892	8.37E-05	1.30E-06	0.861493057	0.906362684	Bacteria.Firmicutes.Clostridia.Clostridiales.Lachnospiraceae..Eubacterium..xylanophilum.group	ULK4
307797	ENSG00000168038	rs11717170	7.73E-09	4.22E-10	0.419848021	0.803187089	1.797417644	-1.221302483	-0.128102607	0.024458177	0.271638565	0.166669811	0.157808672	0.097742946	1.22E-06	2.32E-08	0.828658684	0.994506574	Bacteria.Firmicutes.Clostridia.Clostridiales.Family.XIII	ULK4
307798	ENSG00000168038	rs11717170	0.143616219	0.033248688	0.954925419	0.568737335	1.948071861	-1.662258778	-0.013082512	0.077137964	1.316215094	0.764393851	0.230578093	0.13467203	0.999415694	0.632305784	0.994106208	0.95197978	Bacteria.Firmicutes	ULK4
307799	ENSG00000168038	rs11717170	3.36E-10	8.80E-11	0.464786785	0.734549107	1.865432983	-1.251739144	0.104707183	-0.028867015	0.252653492	0.162379729	0.142408644	0.084774208	9.64E-08	8.15E-09	0.998793879	0.998019463	Bacteria.Firmicutes.Clostridia.Clostridiales.Lachnospiraceae.Blautia	ULK4
307800	ENSG00000168038	rs11717170	2.17E-06	9.87E-08	0.275200497	0.20318915	2.281066251	-1.460477313	0.23260433	-0.157702872	0.439314025	0.24406205	0.211401736	0.122699989	0.000117271	2.19E-06	0.999550585	0.892998542	Bacteria.Firmicutes.Clostridia.Clostridiales.Lachnospiraceae.Lachnospiraceae.ND3007.group	ULK4
307801	ENSG00000168038	rs11717170	3.59E-09	5.51E-10	0.431816419	0.240374903	2.101320713	-1.414273795	0.151312127	-0.132398276	0.308769962	0.194721826	0.191308503	0.111754446	5.68E-07	2.80E-08	0.972923782	0.992258538	Bacteria.Firmicutes.Clostridia.Clostridiales.Ruminococcaceae.Ruminiclostridium.9	ULK4
307802	ENSG00000168038	rs11717170	4.15E-10	1.34E-11	0.623566072	0.426138461	1.932262752	-1.256374625	0.054510877	-0.051733172	0.263534793	0.153862674	0.110543299	0.064604336	3.88E-08	4.08E-10	0.999550314	0.996901429	Bacteria.Proteobacteria.Gammaproteobacteria.Pseudomonadales	ULK4
307803	ENSG00000168038	rs11717170	2.69E-08	7.24E-09	0.958682805	0.612651788	1.944981121	-1.31953441	0.006592796	-0.041405487	0.3082939	0.198937048	0.126775455	0.081393082	4.01E-06	2.33E-07	0.947969708	0.926870238	Bacteria.Firmicutes.Clostridia.Clostridiales.Lachnospiraceae.Lachnospiraceae.UCG.010	ULK4
307804	ENSG00000168038	rs11717170	3.05E-06	1.39E-06	0.767881101	0.773746851	1.998088111	-1.284223074	-0.02793469	0.017245793	0.391618408	0.241884793	0.094257371	0.059744474	0.000284971	3.90E-05	0.899926322	0.995251343	Bacteria.Proteobacteria.Gammaproteobacteria	ULK4
307805	ENSG00000168038	rs11717170	5.55E-06	2.75E-07	0.752820253	0.500772109	2.006455295	-1.35548049	0.056210062	-0.069246655	0.405870534	0.236751602	0.177746368	0.102284594	0.000389791	8.80E-06	0.999469974	0.986131077	Bacteria.Bacteroidetes.Bacteroidia.Bacteroidales.Porphyromonadaceae.Barnesiella	ULK4
307806	ENSG00000168038	rs11717170	5.28E-11	3.47E-12	0.648052245	0.385090943	1.914693679	-1.24746783	0.057832716	-0.069592967	0.244453426	0.146871148	0.12611641	0.079592716	4.21E-09	6.36E-11	0.83793275	0.997649073	Bacteria.Firmicutes.Clostridia.Clostridiales.Ruminococcaceaencultured	ULK4
307807	ENSG00000168038	rs11717170	6.96E-10	6.11E-11	0.208687759	0.189895052	2.119109293	-1.355786675	0.205552529	-0.126824867	0.294078627	0.173883176	0.161904161	0.095750781	7.13E-08	1.31E-09	0.898088617	0.872789402	Bacteria.Firmicutes.Clostridia.Clostridiales.Lachnospiraceae..Eubacterium..eligens.group	ULK4
307808	ENSG00000168038	rs11717170	1.01E-11	1.04E-12	0.11895548	0.05772353	1.962201219	-1.259120563	-0.192143759	0.139032419	0.238323967	0.14330481	0.121632664	0.071983522	1.01E-09	1.78E-11	0.998880039	0.911592816	Bacteria.Proteobacteria.Deltaproteobacteria.Desulfovibrionales.Desulfovibrionaceae.Bilophila	ULK4
307809	ENSG00000168038	rs11717170	8.48E-12	1.22E-12	0.065053702	0.052247718	1.984484255	-1.264832483	-0.172669417	0.111587853	0.239781115	0.144568749	0.092032547	0.056449455	1.03E-09	2.21E-11	0.53322514	0.834704795	Bacteria.Fusobacteria.Fusobacteriia.Fusobacteriales.Fusobacteriaceae.Fusobacterium	ULK4
307810	ENSG00000168038	rs11717170	5.93E-11	7.58E-12	0.908341208	0.892288806	1.904298041	-1.227941377	-0.015480238	0.01064831	0.244007248	0.147879177	0.133942386	0.07833557	4.91E-09	1.32E-10	0.918204126	0.998318077	Bacteria.Firmicutes.Clostridia.Clostridiales.Lachnospiraceae..Eubacterium..hallii.group	ULK4
307811	ENSG00000168038	rs11717170	9.30E-07	8.93E-08	0.269928403	0.270078655	1.690651993	-1.103145284	-0.146217605	0.086553916	0.312349503	0.183578239	0.13142308	0.07782089	0.00010301	4.14E-06	0.999028109	0.997798285	Bacteria.Actinobacteria.Actinobacteria.Micrococcales.Micrococcaceae	ULK4
307812	ENSG00000168038	rs11717170	1.51E-09	2.82E-10	0.64792599	0.608193262	1.971158621	-1.2747314	0.053868475	-0.037706337	0.28092468	0.171660969	0.117426299	0.073199758	2.05E-07	8.36E-09	0.998115183	0.993943049	Bacteria.Firmicutes.Clostridia.Clostridiales.Clostridiaceae.1	ULK4
307813	ENSG00000168038	rs11717170	7.50E-06	5.88E-07	0.891726388	0.755707084	1.943262497	-1.279579482	0.023604835	-0.031331613	0.399619809	0.231346513	0.17274411	0.100287158	0.000404723	1.46E-05	0.997152221	0.990360691	Bacteria.Firmicutes.Clostridia.Clostridiales.Family.XI	ULK4
307814	ENSG00000168038	rs11717170	2.88E-05	3.61E-07	0.897166416	0.509438584	1.851833994	-1.383991703	0.016397251	0.048896734	0.412001842	0.244716458	0.126385079	0.073715617	0.005531368	0.000104218	0.908318072	0.890273479	Bacteria.Firmicutes.Clostridia.Clostridiales.Lachnospiraceae..Eubacterium..rectale.group	ULK4
307815	ENSG00000168038	rs11717170	8.42E-07	5.17E-08	0.644250441	0.965541881	1.79725084	-1.214807775	-0.113255702	0.006406993	0.330477528	0.197663065	0.244141586	0.147747311	3.99E-05	1.09E-06	0.895561699	0.997539999	Bacteria.Actinobacteria.Coriobacteriia.Coriobacteriales	ULK4
307816	ENSG00000168038	rs11717170	5.88E-06	1.64E-07	0.105596533	0.117252483	1.56846717	-1.051433201	0.212471068	-0.119538752	0.31829202	0.179547422	0.129492359	0.075315362	0.00017585	2.50E-06	0.938500455	0.763705706	Bacteria.Proteobacteria.Betaproteobacteria.Burkholderiales	ULK4
307817	ENSG00000168038	rs11717170	4.67E-09	1.08E-08	0.902503099	0.747352012	1.931792641	-1.279541296	0.015170207	-0.028326294	0.286574628	0.195789584	0.123363254	0.087566474	1.18E-06	7.56E-07	0.998201428	0.99782309	Bacteria.Firmicutes.Bacilli.Bacillales.Staphylococcaceae.Staphylococcus	ULK4
307818	ENSG00000168038	rs11717170	1.62E-10	2.66E-11	0.254305645	0.168978359	2.073672721	-1.353909436	0.155066045	-0.117928626	0.274305058	0.169260907	0.134843422	0.084796119	1.44E-08	4.05E-10	0.999989953	0.96642863	Bacteria.Firmicutes.Clostridia.Clostridiales.Christensenellaceae	ULK4
307819	ENSG00000168038	rs11717170	1.78E-06	5.91E-08	0.907352061	0.777780671	1.856262748	-1.255426507	-0.014934093	-0.021264982	0.353963433	0.205380677	0.127831023	0.075043334	9.00E-05	1.60E-06	0.999614985	0.99936283	Bacteria.Firmicutes.Clostridia.Clostridiales.Lachnospiraceae.Tyzzerella.4	ULK4
307820	ENSG00000168038	rs11717170	0.001737759	0.000192289	0.557986862	0.758877393	1.63680911	-1.15053501	0.109920696	-0.033553055	0.501337616	0.291236886	0.186677197	0.108856893	0.067360222	0.005163336	0.996108676	0.998901623	Bacteria.Firmicutes.Clostridia.Clostridiales.Lachnospiraceae..Ruminococcus..gnavus.group	ULK4
307821	ENSG00000168038	rs11717170	8.81E-06	6.41E-07	0.429929651	0.392128766	2.206888893	-1.40507572	0.156813528	-0.096069609	0.457927477	0.255059283	0.19745022	0.111525443	0.000539037	1.57E-05	0.99946547	0.972078348	Bacteria.Firmicutes.Erysipelotrichia.Erysipelotrichales.Erysipelotrichaceae..Clostridium..innocuum.group	ULK4
307822	ENSG00000168038	rs11717170	2.13E-08	1.84E-09	0.625788601	0.586080067	2.004358646	-1.289196904	0.074807093	-0.047949466	0.3148361	0.184976704	0.152680726	0.087625337	1.00E-06	3.19E-08	0.998970432	0.998994847	Bacteria.Firmicutes.Erysipelotrichia.Erysipelotrichales.Erysipelotrichaceae.Erysipelatoclostridium	ULK4
307823	ENSG00000168038	rs11717170	4.52E-11	3.05E-12	0.502867719	0.243407912	1.949386501	-1.264095238	-0.084630275	0.08700325	0.247696524	0.148275647	0.125623976	0.073917134	3.92E-09	6.01E-11	0.904397803	0.939697157	Bacteria.Proteobacteria.Deltaproteobacteria	ULK4
307824	ENSG00000168038	rs11717170	2.68E-07	8.18E-08	0.917497963	0.781048853	1.88078476	-1.19479978	0.008821542	-0.014675265	0.328130501	0.198102108	0.084836163	0.052582657	1.61E-05	1.53E-06	0.997400574	0.965530807	Bacteria.Proteobacteria.Gammaproteobacteria.Enterobacteriales.Enterobacteriaceae	ULK4
307825	ENSG00000168071	rs578386	0.324853061	0.151781517	0.993512791	0.649017355	0.361312442	-0.36726583	0.001550757	-0.056000477	0.364250897	0.253278799	0.190009811	0.122481485	0.339201167	0.10687639	0.970460893	0.996667742	Bacteria.Firmicutes.Clostridia.Clostridiales.Family.XIII.Family.XIII.AD3011.group	CCDC88B
307826	ENSG00000168071	rs578386	0.421221127	0.43456467	0.773343495	0.661367828	0.2773259	-0.187051125	-0.038262909	0.041931699	0.342651888	0.237918317	0.132311255	0.095297259	0.515900827	0.274762793	0.996483139	0.880926995	Bacteria.Bacteroidetes.Bacteroidia.Bacteroidales.Porphyromonadaceae.Butyricimonas	CCDC88B
307827	ENSG00000168071	rs578386	0.163979398	0.230284296	0.283054723	0.595457819	0.431234011	-0.270420585	0.15869719	-0.053826501	0.306388739	0.223337615	0.146628652	0.100887155	0.171831146	0.102412624	0.793771128	0.99827201	Bacteria.Firmicutes.Clostridia.Clostridiales.Ruminococcaceae..Eubacterium..coprostanoligenes.group	CCDC88B
307828	ENSG00000168071	rs578386	0.218997126	0.112463881	0.606264692	0.323414431	0.404787521	-0.325525888	0.062947541	-0.073345908	0.326177347	0.20235824	0.121545471	0.073721253	0.128066231	0.039332856	0.99894297	0.998882343	Bacteria.Verrucomicrobia.Verrucomicrobiae.Verrucomicrobiales.Verrucomicrobiaceae.Akkermansia	CCDC88B
307829	ENSG00000168071	rs578386	0.312842395	0.320256988	0.673864131	0.893624212	0.519363089	-0.307131481	0.077039031	-0.014546721	0.510655201	0.306680468	0.182240344	0.108366506	0.342675957	0.206664955	0.999586829	0.996426659	Bacteria.Firmicutes.Negativicutes.Selenomonadales.Veillonellaceae.Megasphaera	CCDC88B
307830	ENSG00000168071	rs578386	0.540874794	0.27780704	0.684790499	0.90719766	0.219818823	-0.243609345	-0.048728448	-0.008877284	0.357610903	0.222619372	0.119511156	0.075859684	0.318078249	0.1318454	0.907841947	0.870243936	Bacteria.Firmicutes.Clostridia.Clostridiales.Lachnospiraceae.Tyzzerella	CCDC88B
307831	ENSG00000168071	rs578386	0.186546975	0.122655432	0.116136384	0.225791042	0.357710867	-0.272410149	-0.254788031	0.122006881	0.267999932	0.174201514	0.160030683	0.09978475	0.103836588	0.04004427	0.918237398	0.915288572	Bacteria.Firmicutes.Clostridia.Clostridiales.Lachnospiraceae.Coprococcus.1	CCDC88B
307832	ENSG00000168071	rs578386	0.361499166	0.184691901	0.934739043	0.716948968	0.305063262	-0.284462183	-0.017136416	-0.050792497	0.331991022	0.212212361	0.208480491	0.139502411	0.235506973	0.071144504	0.846907486	0.837383941	Bacteria.Firmicutes.Clostridia.Clostridiales.Ruminococcaceae.Butyricicoccus	CCDC88B
307833	ENSG00000168071	rs578386	0.242169778	0.172905459	0.712705443	0.676175043	0.413907788	-0.32314635	-0.054818872	0.042513909	0.350719566	0.234530463	0.148233816	0.101331596	0.199397285	0.063196519	0.999513786	0.972272523	Bacteria.Firmicutes.Erysipelotrichia.Erysipelotrichales.Erysipelotrichaceae	CCDC88B
307834	ENSG00000168071	rs578386	0.134396349	0.104651713	0.329501506	0.383420508	0.690427687	-0.455470769	0.205719385	-0.11300481	0.455548385	0.27682248	0.20940973	0.128786476	0.22268202	0.079050655	0.999274386	0.998480911	Bacteria.Firmicutes.Clostridia.Clostridiales.Ruminococcaceae.Ruminococcaceae.UCG.013	CCDC88B
307835	ENSG00000168071	rs578386	0.235750914	0.18974522	0.925504911	0.956916197	0.331461841	-0.258083001	0.011051693	-0.004784438	0.277007606	0.194781836	0.117746852	0.088225867	0.155391399	0.042948944	0.999417824	0.998577711	Bacteria.Firmicutes.Clostridia.Clostridiales.Christensenellaceae.Christensenellaceae.R.7.group	CCDC88B
307836	ENSG00000168071	rs578386	0.492573548	0.54783089	0.788015615	0.928895389	0.512591401	-0.291618735	-0.039155781	0.008249324	0.742817441	0.482711712	0.145030465	0.092092962	0.832084826	0.64344474	0.99911693	0.997690506	Bacteria.Bacteroidetes.Bacteroidia.Bacteroidales.Bacteroidaceae.Bacteroides	CCDC88B
307837	ENSG00000168071	rs578386	0.885462538	0.45706739	0.655605527	0.843147033	0.094252311	-0.38336518	0.060917388	0.020848067	0.651786446	0.512463274	0.135970038	0.104948626	0.920101399	0.644626581	0.956359196	0.942918039	Bacteria.Firmicutes.Clostridia.Clostridiales.Ruminococcaceae	CCDC88B
307838	ENSG00000168071	rs578386	0.243764103	0.163705968	0.934655046	0.932047987	0.335835684	-0.261108346	-0.011484769	0.007387684	0.285540713	0.18539354	0.139542913	0.08631038	0.123330182	0.040168414	0.997501135	0.99835739	Bacteria.Firmicutes.Clostridia.Clostridiales.Ruminococcaceae.Ruminococcaceae.UCG.002	CCDC88B
307839	ENSG00000168071	rs578386	0.883099089	0.898525691	0.713661993	0.928918224	-0.238654681	-0.164088792	0.1006644	-0.019052651	1.616771296	1.281784836	0.273155592	0.212766551	0.999415694	0.905661887	0.990344402	0.984024559	Bacteria.Firmicutes	CCDC88B
307840	ENSG00000168071	rs578386	0.426946951	0.620685096	0.913233449	0.735969583	0.355108965	-0.152508761	0.018420891	0.038218095	0.444239417	0.306721821	0.168412773	0.112863654	0.391003149	0.399732951	0.776093022	0.869319319	Bacteria.Firmicutes.Erysipelotrichia.Erysipelotrichales.Erysipelotrichaceae.Holdemanella	CCDC88B
307841	ENSG00000168071	rs578386	0.950434153	0.49491482	0.338061218	0.82129863	-0.0265308	-0.182321981	-0.152391412	0.023456549	0.42518396	0.265651151	0.157916503	0.103434749	0.65381699	0.288482608	0.719829522	0.899141483	Bacteria.Firmicutes.Erysipelotrichia.Erysipelotrichales.Erysipelotrichaceae.Faecalitalea	CCDC88B
307842	ENSG00000168071	rs578386	0.87705636	0.838778754	0.535044878	0.421435017	0.076798863	-0.062438701	-0.161936906	0.129882731	0.494509491	0.305682212	0.259684085	0.160551786	0.526366307	0.323184465	0.998330087	0.999834196	Bacteria.Actinobacteria.Coriobacteriia.Coriobacteriales.Coriobacteriaceae.Collinsella	CCDC88B
307843	ENSG00000168071	rs578386	0.49702266	0.153617364	0.155389852	0.704706505	0.20233319	-0.303166042	0.216000895	-0.037841379	0.2962593	0.210025505	0.150294542	0.099419991	0.357144805	0.08216891	0.584725736	0.982679299	Bacteria.Firmicutes.Bacilli	CCDC88B
307844	ENSG00000168071	rs578386	0.151283007	0.076857973	0.127153019	0.059994375	0.389788164	-0.313891123	0.197957229	-0.148647008	0.2684785	0.174642969	0.12813623	0.077674428	0.103362493	0.02819285	0.530861888	0.858545401	Bacteria.Firmicutes.Negativicutes.Selenomonadales.Acidaminococcaceae	CCDC88B
307845	ENSG00000168071	rs578386	0.156589783	0.103164193	0.475312588	0.425924047	0.46709641	-0.364032071	-0.113792293	0.084992643	0.325966525	0.22027973	0.158492786	0.106089318	0.140148305	0.046119078	0.997851323	0.977487446	Bacteria.Firmicutes.Clostridia.Clostridiales.Lachnospiraceae.Fusicatenibacter	CCDC88B
307846	ENSG00000168071	rs578386	0.238018991	0.168594723	0.794275366	0.853794134	0.371647878	-0.279348292	-0.045344364	0.022393209	0.312113895	0.20068086	0.173188864	0.12104251	0.182814941	0.066552613	0.748914154	0.955521635	Bacteria.Actinobacteria.Actinobacteria	CCDC88B
307847	ENSG00000168071	rs578386	0.284316417	0.194519437	0.860545954	0.866677735	0.365257051	-0.279684737	-0.022752725	0.013896249	0.338373416	0.213394338	0.129008084	0.082453127	0.178731803	0.063291009	0.997528932	0.997707395	Bacteria.Bacteroidetes.Bacteroidia.Bacteroidales.Rikenellaceae.Alistipes	CCDC88B
307848	ENSG00000168071	rs578386	0.190383684	0.187741334	0.517593863	0.637649261	0.492936751	-0.34168331	0.107175561	-0.054514083	0.372575504	0.256695551	0.164745484	0.115209022	0.223470201	0.122534147	0.988161388	0.950695192	Bacteria.Firmicutes.Bacilli.Lactobacillales.Carnobacteriaceae	CCDC88B
307849	ENSG00000168071	rs578386	0.18250395	0.064699459	0.215040251	0.967486639	0.359060788	-0.340441769	0.155746254	-0.003478577	0.266511922	0.181208998	0.12441212	0.085018196	0.133372666	0.025505702	0.549574461	0.933005071	Bacteria.Firmicutes.Bacilli.Lactobacillales.Streptococcaceae.Streptococcus	CCDC88B
307850	ENSG00000168071	rs578386	0.787428998	0.535964064	0.309510137	0.30798458	0.097272472	-0.133054161	0.160785864	-0.095517304	0.359271727	0.213849955	0.15699658	0.092970262	0.354490789	0.179751206	0.999507593	0.935584968	Bacteria.Firmicutes.Clostridia.Clostridiales.Lachnospiraceae.Lachnoclostridium	CCDC88B
307851	ENSG00000168071	rs578386	0.163129686	0.065741185	0.41279657	0.163094773	0.401288068	-0.342715078	0.100364136	-0.106608981	0.284529195	0.183145846	0.121772098	0.07558364	0.124743064	0.02770096	0.770515434	0.85225771	Bacteria.Firmicutes.Negativicutes.Selenomonadales.Acidaminococcaceae.Phascolarctobacterium	CCDC88B
307852	ENSG00000168071	rs578386	0.62272998	0.801885271	0.089442854	0.113752213	-0.20197941	0.066489513	-0.257943763	0.159259131	0.408610443	0.263930447	0.149644933	0.099362472	0.45548869	0.317777443	0.999814869	0.907533519	Bacteria.Actinobacteria.Actinobacteria.Corynebacteriales.Corynebacteriaceae	CCDC88B
307853	ENSG00000168071	rs578386	0.145844971	0.090866287	0.417748273	0.640962519	0.413284506	-0.310174089	0.124582835	-0.043323934	0.280814539	0.180761766	0.152778149	0.092471425	0.086220518	0.026395245	0.822104914	0.965279132	Bacteria.Proteobacteria.Gammaproteobacteria.Pasteurellales.Pasteurellaceae.Haemophilus	CCDC88B
307854	ENSG00000168071	rs578386	0.72146588	0.695807682	0.912782592	0.884939298	0.476276926	-0.409081953	-0.025435423	0.025868357	1.330283311	1.041720357	0.231336061	0.178069102	0.987348183	0.77351519	0.996576058	0.879247006	Bacteria.Firmicutes.Clostridia.Clostridiales	CCDC88B
307855	ENSG00000168071	rs578386	0.193824098	0.147098435	0.496815183	0.631524057	0.362660223	-0.263999779	0.120219513	-0.049771631	0.276266449	0.179946864	0.175942074	0.103298113	0.140615558	0.043774192	0.752561511	0.906418779	Bacteria.Firmicutes.Clostridia.Clostridiales.Lachnospiraceae.Lachnospira	CCDC88B
307856	ENSG00000168071	rs578386	0.05209374	0.038644112	0.082924473	0.114934712	0.624856011	-0.432061546	0.258645293	-0.145765014	0.31588587	0.204758287	0.146900493	0.091246536	0.064825455	0.020176198	0.999550314	0.996901429	Bacteria.Proteobacteria.Gammaproteobacteria.Pseudomonadales	CCDC88B
307857	ENSG00000168071	rs578386	0.211118889	0.152026735	0.582059183	0.556505003	0.47812761	-0.36428795	-0.090699611	0.065272942	0.378637096	0.25137798	0.163982164	0.110435359	0.201403134	0.069432424	0.993501001	0.939673573	Bacteria.Firmicutes.Erysipelotrichia.Erysipelotrichales	CCDC88B
307858	ENSG00000168071	rs578386	0.330840358	0.152690716	0.68601415	0.947487165	0.292941135	-0.289996088	-0.058526767	-0.005942158	0.299028822	0.200442056	0.144134307	0.089877867	0.277745136	0.066879554	0.815767357	0.996716587	Bacteria.Bacteroidetes.Bacteroidia.Bacteroidales.Porphyromonadaceae.Odoribacter	CCDC88B
307859	ENSG00000168071	rs578386	0.767401713	0.794167509	0.225689601	0.172288092	-0.138638531	0.078298486	-0.305558653	0.211345063	0.46680152	0.298893886	0.249849469	0.153164702	0.634102384	0.368280901	0.968970412	0.998920199	Bacteria.Firmicutes.Clostridia.Clostridiales.Lachnospiraceae..Eubacterium..ventriosum.group	CCDC88B
307860	ENSG00000168071	rs578386	0.342103263	0.316192039	0.705710791	0.260926301	0.257081984	-0.179324421	0.072087779	-0.136115541	0.268657611	0.177551963	0.190073811	0.120038858	0.126451968	0.068192005	0.965138341	0.956901174	Bacteria.Firmicutes.Clostridia.Clostridiales.Ruminococcaceae.Ruminiclostridium.5	CCDC88B
307861	ENSG00000168071	rs578386	0.38530349	0.235726035	0.54899191	0.882290265	0.249419875	-0.217239194	0.083344697	-0.012504853	0.285387134	0.18154029	0.138361299	0.084127968	0.16224667	0.058555631	0.972085394	0.961745829	Bacteria.Proteobacteria.Deltaproteobacteria.Desulfovibrionales.Desulfovibrionaceae	CCDC88B
307862	ENSG00000168071	rs578386	0.197672907	0.114747393	0.773589974	0.468192252	0.355430241	-0.284537524	0.035396244	-0.054734984	0.273130239	0.178022218	0.122535546	0.075016471	0.114037548	0.040523795	0.992346039	0.989405926	Bacteria.Proteobacteria.Betaproteobacteria.Burkholderiales.Alcaligenaceae.Parasutterella	CCDC88B
307863	ENSG00000168071	rs578386	0.206698627	0.125517474	0.682504181	0.561717685	0.357518895	-0.281910678	-0.072685917	0.063584723	0.280356476	0.181679132	0.176910491	0.109019321	0.116156973	0.036797875	0.997048205	0.999513539	Bacteria.Firmicutes.Clostridia.Clostridiales.Lachnospiraceae.Dorea	CCDC88B
307864	ENSG00000168071	rs578386	0.380214122	0.384123427	0.762840369	0.62598825	0.271637038	-0.189519535	-0.044551855	0.04707851	0.307482217	0.216308177	0.147034233	0.09614255	0.300524573	0.143123108	0.965637519	0.976866982	Bacteria.Firmicutes.Clostridia.Clostridiales.Ruminococcaceae.Ruminococcaceae.UCG.003	CCDC88B
307865	ENSG00000168071	rs578386	0.529084592	0.403944268	0.787858479	0.833806889	0.251876538	-0.21947781	-0.039152223	0.020005371	0.39806783	0.261284907	0.14490718	0.094968258	0.470390566	0.240687723	0.996423631	0.976588979	Bacteria.Bacteroidetes.Bacteroidia.Bacteroidales.Prevotellaceae.Prevotella.7	CCDC88B
307866	ENSG00000168071	rs578386	0.779633609	0.928264605	0.350436164	0.441254076	-0.168676087	0.040630596	0.224114133	-0.132533108	0.600394325	0.449588297	0.238315157	0.171065587	0.832184741	0.629913327	0.99967607	0.999141757	Bacteria.Firmicutes.Negativicutes.Selenomonadales	CCDC88B
307867	ENSG00000168071	rs578386	0.402985089	0.231166422	0.109249121	0.295023676	0.231850662	-0.218943393	-0.230945063	0.095807146	0.275449139	0.181169286	0.142251122	0.090765364	0.204185065	0.052259209	0.52209795	0.869357444	Bacteria.Firmicutes.Clostridia.Clostridiales.Peptostreptococcaceae	CCDC88B
307868	ENSG00000168071	rs578386	0.463944303	0.52313126	0.087922141	0.061610947	-0.352805072	0.189334724	-0.287829796	0.200177564	0.478930231	0.294938395	0.166171196	0.105276744	0.447204944	0.256330265	0.997152221	0.990360691	Bacteria.Firmicutes.Clostridia.Clostridiales.Family.XI	CCDC88B
307869	ENSG00000168071	rs578386	0.511366785	0.52989008	0.657392938	0.568785361	0.224208728	-0.156298294	-0.056886905	0.053535646	0.339561873	0.247500364	0.127682927	0.093477347	0.304178839	0.178568763	0.99830237	0.997282036	Bacteria.Firmicutes.Clostridia.Clostridiales.Clostridiaceae.1.Clostridium.sensu.stricto.1	CCDC88B
307870	ENSG00000168071	rs578386	0.237013891	0.147196654	0.741562574	0.939137907	0.328717176	-0.266965562	-0.033243781	0.005114583	0.275463105	0.182013301	0.100381739	0.066730898	0.119903068	0.050680208	0.99994518	0.999865593	Bacteria.Bacteroidetes.Bacteroidia.Bacteroidales.Prevotellaceae	CCDC88B
307871	ENSG00000168071	rs578386	0.249139212	0.191767106	0.566128446	0.473147029	0.319845711	-0.239192641	-0.080219746	0.062441861	0.275089405	0.181360394	0.139110153	0.086543875	0.137968712	0.054025543	0.999334555	0.984995763	Bacteria.Firmicutes.Erysipelotrichia.Erysipelotrichales.Erysipelotrichaceae.Erysipelotrichaceae.UCG.003	CCDC88B
307872	ENSG00000168071	rs578386	0.116472941	0.134496084	0.26115453	0.379286005	0.66805239	-0.455844923	-0.223956284	0.121207368	0.419993611	0.300847581	0.197600148	0.136933332	0.172011378	0.091739233	0.998793879	0.998019463	Bacteria.Firmicutes.Clostridia.Clostridiales.Lachnospiraceae.Blautia	CCDC88B
307873	ENSG00000168071	rs578386	0.48361541	0.540357969	0.657184776	0.554186724	0.233856702	-0.152851507	-0.061740834	0.057508492	0.331958778	0.2483474	0.138487569	0.09672844	0.443353209	0.26576153	0.999469974	0.986131077	Bacteria.Bacteroidetes.Bacteroidia.Bacteroidales.Porphyromonadaceae.Barnesiella	CCDC88B
307874	ENSG00000168071	rs578386	0.529657703	0.496432206	0.669294683	0.666212506	0.227338078	-0.179456809	0.067530052	-0.046443267	0.359788951	0.262401897	0.157399722	0.107185971	0.332008803	0.16846722	0.99514452	0.969189617	Bacteria.Firmicutes.Clostridia.Clostridiales.Ruminococcaceae.Subdoligranulum	CCDC88B
307875	ENSG00000168071	rs578386	0.584754401	0.337820112	0.156603607	0.334974958	0.16078414	-0.183545948	-0.203365468	0.089905256	0.29278624	0.190105004	0.141924834	0.092567518	0.271400567	0.097945742	0.764627712	0.968614954	Bacteria.Firmicutes.Clostridia.Clostridiales.Peptostreptococcaceae.Intestinibacter	CCDC88B
307876	ENSG00000168071	rs578386	0.253623728	0.195496565	0.904912818	0.959640047	0.343589453	-0.260224366	0.013124923	-0.003586914	0.298347903	0.198986987	0.109449634	0.070611554	0.206455978	0.088635112	0.965239182	0.997412515	Bacteria.Proteobacteria.Gammaproteobacteria.Enterobacteriales.Enterobacteriaceae.Citrobacter	CCDC88B
307877	ENSG00000168071	rs578386	0.190107284	0.052715426	0.711263803	0.236656206	0.439344073	-0.440816886	0.051821727	-0.111667924	0.331858898	0.223453142	0.139396338	0.093504953	0.184879224	0.031442821	0.90538447	0.924960833	Bacteria.Firmicutes.Clostridia.Clostridiales.Ruminococcaceae.Ruminococcus.2	CCDC88B
307878	ENSG00000168071	rs578386	0.487107808	0.691803349	0.285996041	0.400477176	-0.695583489	0.262479519	0.269411664	-0.137796037	0.995341021	0.659244879	0.250461836	0.162833442	0.74250733	0.703295052	0.874892407	0.99665811	Bacteria.Proteobacteria	CCDC88B
307879	ENSG00000168071	rs578386	0.833106647	0.810366511	0.264886611	0.213062068	0.073021102	-0.0576905	-0.19147697	0.133703604	0.345164759	0.239462425	0.170281926	0.106338574	0.544346639	0.342094448	0.838501131	0.868373372	Bacteria.Firmicutes.Clostridia.Clostridiales.Lachnospiraceae..Eubacterium..xylanophilum.group	CCDC88B
307880	ENSG00000168071	rs578386	0.210898315	0.126703315	0.983243989	0.788031172	0.347273172	-0.278677118	-0.002575332	0.02032226	0.274876868	0.180168412	0.122158862	0.07527799	0.110862023	0.034694771	0.946208947	0.990835033	Bacteria.Bacteroidetes.Bacteroidia.Bacteroidales.Porphyromonadaceae.Parabacteroides	CCDC88B
307881	ENSG00000168071	rs578386	0.820906796	0.53018667	0.322852502	0.505158017	0.083910962	-0.153118781	0.148026692	-0.064439242	0.369192664	0.242640965	0.148610241	0.096169526	0.522300556	0.2034381	0.952041951	0.928069436	Bacteria.Proteobacteria.Betaproteobacteria	CCDC88B
307882	ENSG00000168071	rs578386	0.342481742	0.406102887	0.861158371	0.639343367	0.290697116	-0.185457098	-0.022984795	0.045687849	0.304026265	0.22180609	0.130904837	0.097045178	0.315786739	0.178155679	0.99846362	0.994553009	Bacteria.Firmicutes.Clostridia.Clostridiales.Ruminococcaceae.Ruminiclostridium.9	CCDC88B
307883	ENSG00000168071	rs578386	0.491974299	0.490466754	0.658340328	0.555991272	0.230015116	-0.163194042	-0.055490463	0.052266484	0.332861604	0.235339822	0.124918045	0.08831444	0.287802964	0.180375235	0.998115183	0.993943049	Bacteria.Firmicutes.Clostridia.Clostridiales.Clostridiaceae.1	CCDC88B
307884	ENSG00000168071	rs578386	0.302294311	0.092338196	0.205972288	0.961096939	0.285009796	-0.323340599	0.167051196	-0.004496356	0.274139014	0.189310641	0.130784863	0.091832392	0.222572562	0.037997981	0.511664451	0.913011928	Bacteria.Firmicutes.Bacilli.Lactobacillales	CCDC88B
307885	ENSG00000168071	rs578386	0.522128572	0.541460144	0.763175162	0.84489588	0.59437471	-0.368417697	-0.050882902	0.021155169	0.923657228	0.600228461	0.168173451	0.107711391	0.902918225	0.661221595	0.998947111	0.995399427	Bacteria.Bacteroidetes	CCDC88B
307886	ENSG00000168071	rs578386	0.285441519	0.230153952	0.773016655	0.724973274	0.414491788	-0.335603905	0.046647644	-0.03997928	0.384890222	0.277093499	0.161066302	0.113152601	0.303316426	0.152954572	0.881175719	0.917224341	Bacteria.Firmicutes.Clostridia.Clostridiales.Ruminococcaceae.Ruminococcaceae.UCG.014	CCDC88B
307887	ENSG00000168071	rs578386	0.263829611	0.25749388	0.666843868	0.814247954	0.303507265	-0.204291085	0.045887055	0.015838009	0.269309056	0.178856074	0.1061162	0.0671413	0.160138186	0.069116029	0.766367864	0.878197235	Bacteria.Proteobacteria.Betaproteobacteria.Burkholderiales.Alcaligenaceae.Sutterella	CCDC88B
307888	ENSG00000168071	rs578386	0.722836762	0.516478025	0.409491067	0.489431832	0.129823001	-0.153149277	0.123914225	-0.064897188	0.364480094	0.234786255	0.149281459	0.093363626	0.414936807	0.217505055	0.947598591	0.913406184	Bacteria.Proteobacteria.Betaproteobacteria.Burkholderiales	CCDC88B
307889	ENSG00000168071	rs578386	0.284880621	0.194961098	0.862182607	0.868400889	0.36485137	-0.279430207	-0.022481819	0.013711518	0.338397246	0.213413925	0.129001774	0.082432546	0.179020394	0.062793581	0.997466038	0.996556542	Bacteria.Bacteroidetes.Bacteroidia.Bacteroidales.Rikenellaceae	CCDC88B
307890	ENSG00000168071	rs578386	0.323049173	0.294512785	0.990216765	0.898212112	0.322788007	-0.234838903	0.002007498	0.013769983	0.324193222	0.222243429	0.163100991	0.107231441	0.240441345	0.107156258	0.940186148	0.908427286	Bacteria.Firmicutes.Clostridia.Clostridiales.Ruminococcaceae.Ruminococcaceae.UCG.005	CCDC88B
307891	ENSG00000168071	rs578386	0.205194986	0.120401343	0.681639868	0.469335363	0.381964448	-0.301630417	0.053419396	-0.060479305	0.298522437	0.19170255	0.129643789	0.083103526	0.126786792	0.033545142	0.816000853	0.8806471	Bacteria.Fusobacteria.Fusobacteriia.Fusobacteriales.Fusobacteriaceae.Fusobacterium	CCDC88B
307892	ENSG00000168071	rs578386	0.218332075	0.112064948	0.598830672	0.311294685	0.404665636	-0.325096673	0.064124489	-0.075058716	0.32560319	0.201862674	0.121301587	0.073562734	0.125872909	0.039646584	0.998409995	0.996467843	Bacteria.Verrucomicrobia	CCDC88B
307893	ENSG00000168071	rs578386	0.395624712	0.258260003	0.302006497	0.194911735	0.240213519	-0.207492014	-0.115985994	0.094782627	0.280939799	0.181953968	0.111495146	0.072381822	0.156189169	0.06316302	0.937508231	0.899356291	Bacteria.Firmicutes.Negativicutes.Selenomonadales.Veillonellaceae.Dialister	CCDC88B
307894	ENSG00000168071	rs578386	0.332447343	0.292524983	0.076494749	0.038906134	-0.542355423	0.369497209	-0.320829188	0.241148237	0.555482576	0.348230346	0.178278047	0.114441366	0.509814327	0.264197762	0.998986731	0.998377846	Bacteria.Firmicutes.Clostridia.Clostridiales.Family.XI.Anaerococcus	CCDC88B
307895	ENSG00000168071	rs578386	0.225434206	0.158222963	0.657778133	0.886155275	0.334881257	-0.255407567	-0.059652222	0.013062133	0.273673621	0.178951207	0.134050913	0.090882583	0.126121808	0.050338299	0.698332582	0.998332705	Bacteria.Firmicutes.Negativicutes.Selenomonadales.Veillonellaceae.Veillonella	CCDC88B
307896	ENSG00000168071	rs578386	0.772655322	0.643396389	0.577862463	0.59280447	0.130435771	-0.134741553	-0.098732871	0.061736186	0.449635834	0.289709387	0.176535126	0.114881195	0.611563456	0.307002031	0.999028109	0.997798285	Bacteria.Actinobacteria.Actinobacteria.Micrococcales.Micrococcaceae	CCDC88B
307897	ENSG00000168071	rs578386	0.146194959	0.110127824	0.360745105	0.479943305	0.428922709	-0.305948448	-0.143261885	0.070205618	0.291697423	0.18892572	0.155661341	0.098821956	0.107628051	0.039488318	0.890732322	0.868758853	Bacteria.Firmicutes.Clostridia.Clostridiales.Lachnospiraceaencultured	CCDC88B
307898	ENSG00000168071	rs578386	0.432381419	0.429930699	0.662679773	0.478340075	0.254061742	-0.16946703	0.051626978	-0.056189231	0.321614259	0.213383241	0.117818828	0.078803339	0.306765839	0.164327731	0.998302481	0.99762474	Bacteria.Proteobacteria.Gammaproteobacteria.Enterobacteriales.Enterobacteriaceae.Escherichia.Shigella	CCDC88B
307899	ENSG00000168071	rs578386	0.208553406	0.070859392	0.220741145	0.979237463	0.338686357	-0.33204897	0.153172792	-0.002217893	0.266687785	0.180852533	0.12389949	0.084899497	0.141943714	0.02547996	0.562858151	0.959669067	Bacteria.Firmicutes.Bacilli.Lactobacillales.Streptococcaceae	CCDC88B
307900	ENSG00000168071	rs578386	0.392368104	0.252264139	0.568068729	0.592899537	0.258532557	-0.219686632	-0.111352549	0.062987611	0.300278309	0.19020856	0.194069286	0.117240098	0.197376333	0.054254251	0.826781148	0.997649073	Bacteria.Firmicutes.Clostridia.Clostridiales.Ruminococcaceaencultured	CCDC88B
307901	ENSG00000168071	rs578386	0.236309711	0.189941407	0.930870921	0.964154796	0.329589251	-0.256303205	0.010990037	-0.004176137	0.275774892	0.193525408	0.126204997	0.092574054	0.154211828	0.043771772	0.999989953	0.998685317	Bacteria.Firmicutes.Clostridia.Clostridiales.Christensenellaceae	CCDC88B
307902	ENSG00000168071	rs578386	0.317667568	0.176077729	0.745778948	0.968216868	0.300517304	-0.28246954	-0.032452744	-0.002764989	0.298462534	0.206544599	0.09967949	0.069131228	0.233525177	0.087840479	0.998735039	0.999709092	Bacteria.Bacteroidetes.Bacteroidia.Bacteroidales.Prevotellaceae.Prevotella.9	CCDC88B
307903	ENSG00000168071	rs578386	0.179220921	0.256950149	0.380719313	0.603273674	0.72103903	-0.437417126	0.162016225	-0.071298443	0.531120921	0.382515367	0.183591604	0.136532565	0.346227934	0.233079105	0.999437234	0.986503893	Bacteria.Proteobacteria.Betaproteobacteria.Neisseriales.Neisseriaceae	CCDC88B
307904	ENSG00000168071	rs578386	0.192347459	0.162810606	0.605150425	0.889744839	0.482310192	-0.313382229	0.098528266	-0.016298931	0.366180754	0.222029454	0.189660004	0.117120849	0.146429136	0.06448011	0.998173674	0.999631787	Bacteria.Firmicutes.Bacilli.Bacillales	CCDC88B
307905	ENSG00000168071	rs578386	0.348306269	0.350624715	0.805052731	0.984739628	0.402834639	-0.263926077	0.043217147	-0.002181447	0.426458642	0.280760385	0.17439809	0.11361809	0.355063057	0.171551402	0.998768023	0.999934415	Bacteria.Firmicutes.Clostridia.Clostridiales.Ruminococcaceae.Ruminococcaceae.NK4A214.group	CCDC88B
307906	ENSG00000168071	rs578386	0.21124748	0.136372131	0.655053287	0.770204855	0.346795674	-0.272048505	-0.069273613	0.029914239	0.27471147	0.180424782	0.154356426	0.101988172	0.131581111	0.038620063	0.790432276	0.977540482	Bacteria.Actinobacteria.Actinobacteria.Bifidobacteriales.Bifidobacteriaceae	CCDC88B
307907	ENSG00000168071	rs578386	0.823146163	0.56348112	0.614242947	0.788062141	0.116827376	-0.196165947	-0.13792487	0.045311345	0.520641588	0.33786224	0.272347732	0.167868038	0.642690694	0.339611113	0.945366445	0.991971083	Bacteria.Firmicutes.Clostridia.Clostridiales.Ruminococcaceae.Anaerotruncus	CCDC88B
307908	ENSG00000168071	rs578386	0.201906663	0.198236857	0.550667506	0.681375688	0.479407973	-0.332493323	0.091645431	-0.04475347	0.371929851	0.255829938	0.152783402	0.108517007	0.225311424	0.134815971	0.963485106	0.975753363	Bacteria.Firmicutes.Bacilli.Lactobacillales.Carnobacteriaceae.Granulicatella	CCDC88B
307909	ENSG00000168071	rs578386	0.227366836	0.141460289	0.746029605	0.64970879	0.376759634	-0.314492508	-0.041040285	0.039087334	0.309196247	0.211323794	0.126185322	0.085671059	0.235505125	0.094981753	0.949083102	0.90689916	Bacteria.Firmicutes.Negativicutes.Selenomonadales.Veillonellaceae	CCDC88B
307910	ENSG00000168071	rs578386	0.152483589	0.093278474	0.461262392	0.704489964	0.403804074	-0.307090677	0.113406916	-0.035501442	0.278961789	0.180326223	0.153025401	0.09320052	0.091089716	0.026297852	0.819342271	0.924575477	Bacteria.Proteobacteria.Gammaproteobacteria.Pasteurellales.Pasteurellaceae	CCDC88B
307911	ENSG00000168071	rs578386	0.742500289	0.563433991	0.228034675	0.291119714	0.107830291	-0.126121982	-0.198809453	0.121699802	0.326831092	0.217197201	0.163394572	0.114358866	0.448481906	0.204181492	0.999550585	0.9274586	Bacteria.Firmicutes.Clostridia.Clostridiales.Lachnospiraceae.Lachnospiraceae.ND3007.group	CCDC88B
307912	ENSG00000168071	rs578386	0.916629682	0.849583625	0.241530835	0.321291926	-0.043785149	-0.051146489	-0.197065921	0.108158155	0.416677187	0.268632831	0.16675249	0.108232294	0.499734325	0.257730716	0.973651245	0.997803387	Bacteria.Actinobacteria.Actinobacteria.Micrococcales	CCDC88B
307913	ENSG00000168071	rs578386	0.24720367	0.167589641	0.90527179	0.82603456	0.353545052	-0.284338285	-0.015305364	0.017895293	0.302818798	0.203776514	0.128118499	0.081097142	0.158438094	0.070419197	0.913610078	0.996759562	Bacteria.Bacteroidetes.Bacteroidia.Bacteroidales.Porphyromonadaceae	CCDC88B
307914	ENSG00000168071	rs578386	0.298433382	0.202800068	0.823158813	0.95101784	0.29395496	-0.233044163	0.031514634	0.005245173	0.280475021	0.181160883	0.140455291	0.085062395	0.142367369	0.048156284	0.998880039	0.998885873	Bacteria.Proteobacteria.Deltaproteobacteria.Desulfovibrionales.Desulfovibrionaceae.Bilophila	CCDC88B
307915	ENSG00000168071	rs578386	0.837541013	0.419605718	0.656418203	0.914590138	0.114306384	-0.291423505	0.055775929	0.008671578	0.555287218	0.358814519	0.124809337	0.080544181	0.800639965	0.408271465	0.999785669	0.99964301	Bacteria.Firmicutes.Clostridia.Clostridiales.Ruminococcaceae.Faecalibacterium	CCDC88B
307916	ENSG00000168071	rs578386	0.201765519	0.118158717	0.667301325	0.457795132	0.383175722	-0.302353607	0.055906672	-0.061986435	0.297177657	0.190977479	0.129476511	0.082995065	0.125510015	0.032062833	0.827207472	0.87724048	Bacteria.Fusobacteria.Fusobacteriia.Fusobacteriales	CCDC88B
307917	ENSG00000168071	rs578386	0.946771661	0.783212812	0.26265486	0.303544155	0.025637059	-0.070339464	-0.148583195	0.090141613	0.382551992	0.254614708	0.131514207	0.08692969	0.496850285	0.317132989	0.999614985	0.99936283	Bacteria.Firmicutes.Clostridia.Clostridiales.Lachnospiraceae.Tyzzerella.4	CCDC88B
307918	ENSG00000168071	rs578386	0.522093305	0.541413556	0.763132281	0.844838624	0.594426158	-0.368461171	-0.05089261	0.021163248	0.92365865	0.600229931	0.168174126	0.10771224	0.90140863	0.660680018	0.998912436	0.995383189	Bacteria.Bacteroidetes.Bacteroidia.Bacteroidales	CCDC88B
307919	ENSG00000168071	rs578386	0.508721343	0.330303762	0.460947689	0.525864875	0.210267558	-0.195542468	-0.110232229	0.06032859	0.31645663	0.199383122	0.148636807	0.094601024	0.284618314	0.082905389	0.940074635	0.918095151	Bacteria.Firmicutes.Clostridia.Clostridiales.Lachnospiraceae..Eubacterium..eligens.group	CCDC88B
307920	ENSG00000168071	rs578386	0.33050296	0.233218372	0.772369141	0.739496418	0.425252742	-0.326733251	0.043255047	-0.032084642	0.433785079	0.271566012	0.148915126	0.096083979	0.40813924	0.183485588	0.984987993	0.979204363	Bacteria.Proteobacteria.Deltaproteobacteria.Desulfovibrionales.Desulfovibrionaceae.Desulfovibrio	CCDC88B
307921	ENSG00000168071	rs578386	0.194944004	0.138357856	0.551579954	0.667847667	0.377593416	-0.285024632	-0.07708579	0.035290553	0.288374578	0.190004047	0.128806438	0.081874035	0.106593086	0.04741995	0.996033175	0.963662326	Bacteria.Firmicutes.Clostridia.Clostridiales.Lachnospiraceae.Lachnospiraceae.NK4A136.group	CCDC88B
307922	ENSG00000168071	rs578386	0.028439223	0.023458989	0.044334023	0.066874208	0.756174563	-0.51450249	0.286917353	-0.166474106	0.337523317	0.221795025	0.139955099	0.089345053	0.056305603	0.018567923	0.999305535	0.989974535	Bacteria.Proteobacteria.Gammaproteobacteria.Pseudomonadales.Pseudomonadaceae.Pseudomonas	CCDC88B
307923	ENSG00000168071	rs578386	0.644188856	0.524564903	0.799191782	0.922714559	0.22688426	-0.234714081	0.045719995	-0.013102953	0.488995844	0.366897555	0.17899813	0.134545807	0.691365555	0.408709955	0.996108676	0.998901623	Bacteria.Firmicutes.Clostridia.Clostridiales.Lachnospiraceae..Ruminococcus..gnavus.group	CCDC88B
307924	ENSG00000168071	rs578386	0.388630475	0.499734201	0.667745676	0.350384571	0.265707567	-0.140145124	-0.058298939	0.084762412	0.30617372	0.206506589	0.135209233	0.090123678	0.319270663	0.188343603	0.979739712	0.954325757	Bacteria.Firmicutes.Clostridia.Clostridiales.Ruminococcaceae.Ruminococcus.1	CCDC88B
307925	ENSG00000168071	rs578386	0.494590811	0.369150027	0.78201846	0.816316947	0.257816262	-0.218473451	0.059871314	-0.034486822	0.375366675	0.241606487	0.215503444	0.147876233	0.376449871	0.144441861	0.953459284	0.979665691	Bacteria.Actinobacteria	CCDC88B
307926	ENSG00000168071	rs578386	0.352496575	0.160508914	0.775625353	0.80701675	0.296666944	-0.30644481	-0.048725839	-0.028099389	0.316826705	0.215908206	0.170254109	0.114570172	0.283258001	0.084018048	0.886092934	0.994506574	Bacteria.Firmicutes.Clostridia.Clostridiales.Family.XIII	CCDC88B
307927	ENSG00000168071	rs578386	0.490630548	0.287973621	0.306124883	0.637106074	0.19804378	-0.19378919	0.142733851	-0.039915899	0.285704401	0.180905666	0.138390408	0.084221226	0.215299975	0.070240519	0.895322073	0.953661219	Bacteria.Proteobacteria.Deltaproteobacteria	CCDC88B
307928	ENSG00000168071	rs578386	0.19736821	0.166897527	0.295211767	0.523610442	0.362666559	-0.263545389	-0.153971513	0.060364769	0.278499184	0.18856276	0.145926178	0.094142809	0.131813757	0.043222283	0.822670238	0.975707333	Bacteria.Firmicutes.Clostridia.Clostridiales.Lachnospiraceae..Eubacterium..hallii.group	CCDC88B
307929	ENSG00000168071	rs578386	0.241017854	0.180855476	0.77505904	0.8007478	0.375668345	-0.286618367	-0.03967668	0.022914333	0.31753163	0.21192939	0.138276359	0.090427979	0.185709397	0.066777112	0.948106351	0.931559115	Bacteria.Firmicutes.Clostridia.Clostridiales.Lachnospiraceae.Roseburia	CCDC88B
307930	ENSG00000168071	rs578386	0.345790528	0.216913585	0.404571201	0.636769149	0.263038554	-0.22280895	-0.150148755	0.051244336	0.277005463	0.178718819	0.178989624	0.108015592	0.172843445	0.048108637	0.991665531	0.990525521	Bacteria.Firmicutes.Clostridia.Clostridiales.Ruminococcaceae.Flavonifractor	CCDC88B
307931	ENSG00000168071	rs578386	0.694464642	0.975551629	0.093143698	0.110657167	-0.154056129	0.007345439	-0.506251744	0.28241547	0.390483957	0.238777496	0.29715025	0.174658356	0.406110192	0.32516348	0.840360975	0.989731238	Bacteria.Actinobacteria.Coriobacteriia.Coriobacteriales.Coriobacteriaceae	CCDC88B
307932	ENSG00000168071	rs578386	0.179905267	0.170794116	0.50315446	0.649810679	0.41140548	-0.291702773	-0.087694043	0.039805769	0.303526913	0.210654593	0.130259526	0.087272962	0.17533344	0.069682557	0.99786128	0.999462671	Bacteria.Firmicutes.Clostridia.Clostridiales.Lachnospiraceae.Anaerostipes	CCDC88B
307933	ENSG00000168071	rs578386	0.211228982	0.136319017	0.655474821	0.77108853	0.346809579	-0.272095723	-0.069186082	0.029798423	0.274711222	0.180431227	0.154363369	0.101997085	0.131863369	0.038611739	0.792130775	0.976188021	Bacteria.Actinobacteria.Actinobacteria.Bifidobacteriales.Bifidobacteriaceae.Bifidobacterium	CCDC88B
307934	ENSG00000168071	rs578386	0.756315622	0.516034192	0.505321668	0.682336058	0.128722719	-0.179162445	-0.114476873	0.045613204	0.413082999	0.274374518	0.170911897	0.1109559	0.564160972	0.255588489	0.99946547	0.972078348	Bacteria.Firmicutes.Erysipelotrichia.Erysipelotrichales.Erysipelotrichaceae..Clostridium..innocuum.group	CCDC88B
307935	ENSG00000168071	rs578386	0.824447073	0.8881444	0.584461185	0.648767253	-0.241117385	0.12343748	0.117877363	-0.077478882	1.082639628	0.874221672	0.214485576	0.169328434	0.904484119	0.738800574	0.876277026	0.843081088	Bacteria.Firmicutes.Clostridia.Clostridiales.Lachnospiraceae	CCDC88B
307936	ENSG00000168071	rs578386	0.214364365	0.134460594	0.773923871	0.619503278	0.383583869	-0.331917964	0.033828802	-0.039873656	0.305955078	0.219038231	0.11728726	0.079921915	0.228298425	0.08146751	0.935184146	0.926870238	Bacteria.Firmicutes.Clostridia.Clostridiales.Lachnospiraceae.Lachnospiraceae.UCG.010	CCDC88B
307937	ENSG00000168071	rs578386	0.433260757	0.263551585	0.62457319	0.78738697	0.249045784	-0.227523137	-0.0629705	0.022319115	0.315870532	0.20176794	0.128070755	0.082417993	0.225631155	0.092668938	0.998970432	0.998994847	Bacteria.Firmicutes.Erysipelotrichia.Erysipelotrichales.Erysipelotrichaceae.Erysipelatoclostridium	CCDC88B
307938	ENSG00000168071	rs578386	0.903825686	0.652781301	0.36365196	0.5695647	0.052012792	-0.140468278	0.16451166	-0.071273529	0.428811303	0.310799588	0.17984296	0.124701019	0.651153541	0.374442684	0.995261573	0.982567127	Bacteria.Firmicutes.Clostridia.Clostridiales.Lachnospiraceae.Lachnospiraceae.UCG.008	CCDC88B
307939	ENSG00000168071	rs578386	0.75550875	0.541355134	0.317314004	0.343396429	0.109185665	-0.133790896	0.143508747	-0.082393585	0.349191664	0.217916221	0.142422628	0.086336118	0.377097563	0.212329828	0.943988959	0.890505199	Bacteria.Proteobacteria.Betaproteobacteria.Burkholderiales.Alcaligenaceae	CCDC88B
307940	ENSG00000168071	rs578386	0.452199497	0.361391681	0.928587494	0.99050309	0.369530156	-0.265679625	0.019031975	-0.001473803	0.488644926	0.289065885	0.211548658	0.123350767	0.324967188	0.217422761	0.998201428	0.99782309	Bacteria.Firmicutes.Bacilli.Bacillales.Staphylococcaceae.Staphylococcus	CCDC88B
307941	ENSG00000168071	rs578386	0.487447754	0.505114092	0.658911872	0.457502198	0.237837233	-0.15049792	0.052011856	-0.057382161	0.340598545	0.224580788	0.117296934	0.076780062	0.394902753	0.196521524	0.981739701	0.965530807	Bacteria.Proteobacteria.Gammaproteobacteria.Enterobacteriales.Enterobacteriaceae	CCDC88B
307942	ENSG00000168071	rs578386	0.790885613	0.705885183	0.491913482	0.48424873	0.110960539	-0.106983297	0.092952126	-0.06222024	0.416771378	0.282258436	0.13449478	0.088449941	0.587212625	0.324011203	0.835197593	0.995251343	Bacteria.Proteobacteria.Gammaproteobacteria	CCDC88B
307943	ENSG00000168071	rs578386	0.94130168	0.916214526	0.388117614	0.441402342	-0.037166981	-0.036433573	0.12109661	-0.072148351	0.502834878	0.344992189	0.139387501	0.093155026	0.803087615	0.590633893	0.816949734	0.890273479	Bacteria.Firmicutes.Clostridia.Clostridiales.Lachnospiraceae..Eubacterium..rectale.group	CCDC88B
307944	ENSG00000168071	rs578386	0.220523922	0.127689958	0.66005935	0.467900456	0.474980021	-0.43063031	0.074109301	-0.085500447	0.384022355	0.279144324	0.167734092	0.117104632	0.27869191	0.119037565	0.966546108	0.924554948	Bacteria.Firmicutes.Clostridia.Clostridiales.Ruminococcaceae.Ruminiclostridium.6	CCDC88B
307945	ENSG00000168071	rs578386	0.79840602	0.841837889	0.142023736	0.230651299	-0.100246202	-0.047840186	-0.462275899	0.228320527	0.390909382	0.238805934	0.311074077	0.188717745	0.421813565	0.29136947	0.762581743	0.994989321	Bacteria.Actinobacteria.Coriobacteriia.Coriobacteriales	CCDC88B
307946	ENSG00000168090	rs2527910	0.049355828	0.061367082	0.86996432	0.901285113	-0.706770946	0.490826914	-0.027855193	0.015074177	0.352966072	0.25788532	0.169495443	0.121062063	0.085070686	0.040331137	0.923061058	0.99827201	Bacteria.Firmicutes.Clostridia.Clostridiales.Ruminococcaceae..Eubacterium..coprostanoligenes.group	COPS6
307947	ENSG00000168090	rs2527910	0.054433204	0.045082344	0.776121489	0.839496375	-0.620670849	0.445455355	0.045336775	-0.022561062	0.316956773	0.21807456	0.158773231	0.110953425	0.100021875	0.028109953	0.825992086	0.996716587	Bacteria.Bacteroidetes.Bacteroidia.Bacteroidales.Porphyromonadaceae.Odoribacter	COPS6
307948	ENSG00000168090	rs2527910	0.017686732	0.02082401	0.782522833	0.562636542	-0.638662019	0.422465087	-0.032542048	-0.046518903	0.262488064	0.178407677	0.11741213	0.079947244	0.023767619	0.008282814	0.996546716	0.994860843	Bacteria.Firmicutes.Clostridia.Clostridiales.Ruminococcaceae.Ruminococcaceae.UCG.002	COPS6
307949	ENSG00000168090	rs2527910	0.011885083	0.010963053	0.569085248	0.821134087	-0.676783881	0.467113735	-0.083840234	0.022227323	0.261586135	0.178435569	0.146505416	0.097922562	0.020572243	0.006199299	0.999334555	0.995754164	Bacteria.Firmicutes.Erysipelotrichia.Erysipelotrichales.Erysipelotrichaceae.Erysipelotrichaceae.UCG.003	COPS6
307950	ENSG00000168090	rs2527910	0.008653205	0.003944788	0.32678169	0.070551062	-0.688505215	0.517283805	-0.091827953	0.11560172	0.254417129	0.173144347	0.092947282	0.062892568	0.018951453	0.002931027	0.65527432	0.742694301	Bacteria.Proteobacteria.Betaproteobacteria.Burkholderiales.Alcaligenaceae.Sutterella	COPS6
307951	ENSG00000168090	rs2527910	0.028528962	0.022659079	0.350517528	0.326118153	-0.608519912	0.427141957	0.09308248	-0.067476854	0.271776074	0.183021312	0.098997494	0.068205055	0.0380351	0.012217735	0.99894297	0.998882343	Bacteria.Verrucomicrobia.Verrucomicrobiae.Verrucomicrobiales.Verrucomicrobiaceae.Akkermansia	COPS6
307952	ENSG00000168090	rs2527910	0.007696689	0.008260215	0.325445454	0.389037806	-0.776912024	0.538968194	-0.143694956	0.090187286	0.282585959	0.197906025	0.145042384	0.104012225	0.019887476	0.0043544	0.999417824	0.997023453	Bacteria.Firmicutes.Clostridia.Clostridiales.Christensenellaceae.Christensenellaceae.R.7.group	COPS6
307953	ENSG00000168090	rs2527910	0.025964688	0.042805906	0.356150608	0.419033462	-0.993480373	0.691546708	-0.185577914	0.123783908	0.436098988	0.334807695	0.199709199	0.152220296	0.13838133	0.065179217	0.978154064	0.998920199	Bacteria.Firmicutes.Clostridia.Clostridiales.Lachnospiraceae..Eubacterium..ventriosum.group	COPS6
307954	ENSG00000168090	rs2527910	0.09718187	0.161114428	0.998070542	0.666531181	-0.662137006	0.380273766	0.000463288	-0.055352402	0.393524697	0.268318728	0.190857837	0.127877398	0.189984656	0.105664462	0.999601249	0.998480911	Bacteria.Firmicutes.Clostridia.Clostridiales.Ruminococcaceae.Ruminococcaceae.UCG.013	COPS6
307955	ENSG00000168090	rs2527910	0.054496629	0.057584903	0.328768022	0.371530301	-0.558715057	0.393281774	-0.112786249	0.072441278	0.285395017	0.203504143	0.114634245	0.080513656	0.080379158	0.035920652	0.999507593	0.935584968	Bacteria.Firmicutes.Clostridia.Clostridiales.Lachnospiraceae.Lachnoclostridium	COPS6
307956	ENSG00000168090	rs2527910	0.016933269	0.112342692	0.512561548	0.71479238	-0.823074263	0.379506836	-0.121389014	-0.047159883	0.335909445	0.235833575	0.184365386	0.128500702	0.070419636	0.087958594	0.912971883	0.996667742	Bacteria.Firmicutes.Clostridia.Clostridiales.Family.XIII.Family.XIII.AD3011.group	COPS6
307957	ENSG00000168090	rs2527910	0.01780794	0.014042954	0.886248216	0.865699278	-0.651277593	0.456826551	-0.020775436	-0.016476828	0.267970587	0.181044829	0.144668468	0.097045764	0.023519059	0.007680605	0.99766152	0.955960693	Bacteria.Firmicutes.Clostridia.Clostridiales.Lachnospiraceae.Coprococcus.1	COPS6
307958	ENSG00000168090	rs2527910	0.061664546	0.028268978	0.909602508	0.675589	-0.688274988	0.525052272	0.020371734	-0.04819978	0.362051995	0.234098969	0.178736416	0.114663485	0.102756513	0.021336978	0.993501001	0.950257202	Bacteria.Firmicutes.Erysipelotrichia.Erysipelotrichales	COPS6
307959	ENSG00000168090	rs2527910	0.015392576	0.024135493	0.903954181	0.706180946	-0.689174469	0.436288867	0.018980673	0.039749993	0.277037168	0.189024177	0.156693578	0.104984885	0.035205925	0.014532256	0.700027132	0.910444892	Bacteria.Firmicutes.Bacilli.Lactobacillales	COPS6
307960	ENSG00000168090	rs2527910	0.026688871	0.017436802	0.759586188	0.699112709	-0.720325303	0.505512603	-0.040332671	0.034576997	0.31777979	0.20728496	0.131250543	0.089068603	0.042430171	0.011298053	0.999550314	0.996901429	Bacteria.Proteobacteria.Gammaproteobacteria.Pseudomonadales	COPS6
307961	ENSG00000168090	rs2527910	0.022305827	0.005440719	0.41419051	0.157623929	-0.872375744	0.700239933	-0.13516141	0.154581908	0.372776242	0.243604808	0.164484425	0.108149419	0.075553354	0.012041514	0.988161388	0.950695192	Bacteria.Firmicutes.Bacilli.Lactobacillales.Carnobacteriaceae	COPS6
307962	ENSG00000168090	rs2527910	0.029498602	0.030509886	0.177840464	0.150120212	-1.614187437	1.242151901	0.195322092	-0.153637274	0.725450466	0.561820473	0.143412277	0.105516662	0.520458058	0.222174337	0.99911693	0.98634337	Bacteria.Bacteroidetes.Bacteroidia.Bacteroidales.Bacteroidaceae.Bacteroides	COPS6
307963	ENSG00000168090	rs2527910	0.189558766	0.282944268	0.09769183	0.036343809	-0.397971103	0.223602784	0.197677127	-0.172258315	0.300230839	0.206550515	0.117667327	0.08062338	0.168822205	0.133391574	0.765788977	0.569493554	Bacteria.Firmicutes.Clostridia.Clostridiales.Lachnospiraceae.Tyzzerella	COPS6
307964	ENSG00000168090	rs2527910	0.047563151	0.034404811	0.644284917	0.432009422	-0.843822638	0.69938182	-0.075876202	0.09968449	0.417961447	0.3237794	0.163580886	0.126087207	0.149798775	0.052209492	0.999586829	0.996426659	Bacteria.Firmicutes.Negativicutes.Selenomonadales.Veillonellaceae.Megasphaera	COPS6
307965	ENSG00000168090	rs2527910	0.021885588	0.020830343	0.175461897	0.054597201	-0.600568172	0.413653705	-0.164674353	0.162531298	0.255787823	0.174695642	0.120237627	0.083057504	0.025889948	0.00862252	0.731764723	0.737495253	Bacteria.Proteobacteria.Gammaproteobacteria.Pasteurellales.Pasteurellaceae.Haemophilus	COPS6
307966	ENSG00000168090	rs2527910	0.007267017	0.00392273	0.62322661	0.303557104	-0.767917279	0.60574375	0.070833425	-0.101050161	0.277199382	0.202621325	0.143503408	0.097452175	0.021141137	0.004442964	0.997851323	0.952625486	Bacteria.Firmicutes.Clostridia.Clostridiales.Lachnospiraceae.Fusicatenibacter	COPS6
307967	ENSG00000168090	rs2527910	0.120505981	0.130740138	0.898697714	0.732068833	-0.640012726	0.408315845	0.027744614	-0.049655999	0.406879773	0.266833776	0.217098009	0.144421159	0.177809986	0.074931211	0.999550585	0.975879293	Bacteria.Firmicutes.Clostridia.Clostridiales.Lachnospiraceae.Lachnospiraceae.ND3007.group	COPS6
307968	ENSG00000168090	rs2527910	0.006780798	0.005353549	0.275027439	0.246394934	-0.756701516	0.537743739	-0.11891377	0.090372458	0.270692676	0.186701152	0.108035107	0.077272197	0.012636649	0.004270743	0.99994518	0.999865593	Bacteria.Bacteroidetes.Bacteroidia.Bacteroidales.Prevotellaceae	COPS6
307969	ENSG00000168090	rs2527910	0.000305176	0.000116887	0.005385522	0.001448858	-1.065567942	0.776976369	0.351876529	-0.276795542	0.279501872	0.189662465	0.122259149	0.083259696	0.002289403	0.000270584	0.585545498	0.304682318	Bacteria.Firmicutes.Clostridia.Clostridiales.Lachnospiraceae.Roseburia	COPS6
307970	ENSG00000168090	rs2527910	0.005988738	0.005806618	0.285425298	0.473818793	-0.798708899	0.53149076	-0.166010967	0.070514618	0.281215871	0.186405465	0.154149803	0.097881758	0.013916799	0.003232183	0.643648673	0.869357444	Bacteria.Firmicutes.Clostridia.Clostridiales.Peptostreptococcaceae	COPS6
307971	ENSG00000168090	rs2527910	0.00609934	0.005653596	0.077781058	0.085410877	-1.487596838	0.994516618	0.335316627	-0.217468289	0.524979176	0.347634933	0.187160178	0.12453059	0.191939345	0.063515194	0.99967607	0.999141757	Bacteria.Firmicutes.Negativicutes.Selenomonadales	COPS6
307972	ENSG00000168090	rs2527910	0.055641863	0.027459325	0.826413939	0.952441238	-0.617070902	0.463275459	0.03879601	0.00680101	0.316734303	0.205448327	0.176204769	0.113599042	0.073648498	0.017355714	0.998173674	0.999631787	Bacteria.Firmicutes.Bacilli.Bacillales	COPS6
307973	ENSG00000168090	rs2527910	0.028284352	0.022056398	0.353352331	0.331548883	-0.609478663	0.428620365	0.092555316	-0.06671233	0.271768631	0.182798555	0.099021849	0.068199273	0.037162862	0.012110671	0.998409995	0.996467843	Bacteria.Verrucomicrobia	COPS6
307974	ENSG00000168090	rs2527910	0.015498894	0.047320534	0.278301396	0.73506981	-1.034862209	0.571813845	-0.175150278	0.038028728	0.416447589	0.282911182	0.160225121	0.11190785	0.060787529	0.053011598	0.814278747	0.917224341	Bacteria.Firmicutes.Clostridia.Clostridiales.Ruminococcaceae.Ruminococcaceae.UCG.014	COPS6
307975	ENSG00000168090	rs2527910	0.00107554	0.00049506	0.029572097	0.015503093	-1.048692432	0.755010493	0.357057037	-0.261908449	0.306561093	0.20601895	0.160544277	0.105401261	0.010466109	0.001976583	0.998793879	0.998019463	Bacteria.Firmicutes.Clostridia.Clostridiales.Lachnospiraceae.Blautia	COPS6
307976	ENSG00000168090	rs2527910	0.022626543	0.008332021	0.61264909	0.326923226	-0.743374745	0.564906857	-0.062486161	0.078438276	0.318440769	0.207673672	0.122831607	0.079417796	0.052454861	0.0092622	0.99830237	0.997282036	Bacteria.Firmicutes.Clostridia.Clostridiales.Clostridiaceae.1.Clostridium.sensu.stricto.1	COPS6
307977	ENSG00000168090	rs2527910	0.011974568	0.009635181	0.926812246	0.801616181	-0.684429444	0.481401598	-0.010673879	0.019249895	0.26483336	0.18055151	0.115758942	0.076306651	0.017074521	0.00516167	0.964156479	0.979783071	Bacteria.Firmicutes.Negativicutes.Selenomonadales.Veillonellaceae.Dialister	COPS6
307978	ENSG00000168090	rs2527910	0.025478989	0.030169368	0.68486023	0.380115692	-0.62868657	0.416929659	0.045225888	-0.071041267	0.275029574	0.188174348	0.110946762	0.080399151	0.034010065	0.014035909	0.732195911	0.954745226	Bacteria.Firmicutes.Negativicutes.Selenomonadales.Acidaminococcaceae	COPS6
307979	ENSG00000168090	rs2527910	0.018253726	0.022078377	0.426512205	0.275266403	-0.634529982	0.425023457	-0.110652282	0.097208842	0.26213641	0.181295725	0.138294702	0.0883602	0.025761681	0.011155091	0.616154582	0.872181565	Bacteria.Firmicutes.Negativicutes.Selenomonadales.Veillonellaceae.Veillonella	COPS6
307980	ENSG00000168090	rs2527910	0.024222201	0.024809173	0.157861371	0.045260133	-0.589540852	0.401582543	-0.172954803	0.172820819	0.255583758	0.174841775	0.12107378	0.084677329	0.028576954	0.009580948	0.711824589	0.702397168	Bacteria.Proteobacteria.Gammaproteobacteria.Pasteurellales.Pasteurellaceae	COPS6
307981	ENSG00000168090	rs2527910	0.052596389	0.025445308	0.875715134	0.652802939	-0.699977692	0.529960065	0.027396867	-0.051206386	0.354639872	0.2317848	0.17448958	0.113306628	0.08549708	0.016406733	0.999513786	0.9706799	Bacteria.Firmicutes.Erysipelotrichia.Erysipelotrichales.Erysipelotrichaceae	COPS6
307982	ENSG00000168090	rs2527910	0.011342629	0.011406744	0.520422675	0.566788597	-0.744899769	0.512325581	-0.087165428	0.052297395	0.285954429	0.196834453	0.134899666	0.090844406	0.040858408	0.011502949	0.938700962	0.964981516	Bacteria.Firmicutes.Clostridia.Clostridiales.Ruminococcaceae.Ruminococcaceae.UCG.003	COPS6
307983	ENSG00000168090	rs2527910	0.022706193	0.016811824	0.13191267	0.087291206	-1.822245358	1.459858564	0.226222483	-0.188022197	0.781076011	0.595103081	0.148294068	0.108329062	0.646383073	0.22314972	0.998947111	0.981145089	Bacteria.Bacteroidetes	COPS6
307984	ENSG00000168090	rs2527910	0.031051365	0.020059406	0.75771172	0.622877189	-0.73108976	0.532046885	-0.040181684	0.044487953	0.331780062	0.223267929	0.129714519	0.09003865	0.058328814	0.016569635	0.999305535	0.994727898	Bacteria.Proteobacteria.Gammaproteobacteria.Pseudomonadales.Pseudomonadaceae.Pseudomonas	COPS6
307985	ENSG00000168090	rs2527910	0.010795574	0.013915452	0.714826037	0.892366936	-0.701273522	0.459923025	0.056470048	0.01436495	0.267290721	0.182017876	0.153887942	0.105754671	0.022198206	0.008191475	0.725273523	0.923543112	Bacteria.Firmicutes.Bacilli.Lactobacillales.Streptococcaceae.Streptococcus	COPS6
307986	ENSG00000168090	rs2527910	0.043125434	0.057266893	0.055150212	0.015061947	-0.528260785	0.342666801	0.2011269	-0.16951096	0.256159054	0.17708107	0.103022065	0.067909836	0.044615543	0.023879612	0.894464543	0.766776078	Bacteria.Proteobacteria.Betaproteobacteria.Burkholderiales.Alcaligenaceae.Parasutterella	COPS6
307987	ENSG00000168090	rs2527910	0.069910723	0.133804129	0.825051942	0.749987831	-0.613356543	0.402614744	0.035723208	-0.03663078	0.332913774	0.265236756	0.160964501	0.114475291	0.16392841	0.089953237	0.998768023	0.999934415	Bacteria.Firmicutes.Clostridia.Clostridiales.Ruminococcaceae.Ruminococcaceae.NK4A214.group	COPS6
307988	ENSG00000168090	rs2527910	0.173586146	0.086300847	0.379229647	0.232396088	-1.861094026	1.498272069	0.209819493	-0.177560433	1.352900252	0.860462019	0.237014182	0.14731792	0.999415694	0.662391333	0.990344402	0.933994762	Bacteria.Firmicutes	COPS6
307989	ENSG00000168090	rs2527910	0.01036684	0.045528075	0.137532931	0.336700376	-1.175406001	0.676846857	-0.357296909	0.158361258	0.445417837	0.332060918	0.237675685	0.163637969	0.082747497	0.077820451	0.863933999	0.96676284	Bacteria.Firmicutes.Clostridia.Clostridiales.Ruminococcaceae.Anaerotruncus	COPS6
307990	ENSG00000168090	rs2527910	0.005431763	0.004345624	0.202030882	0.19089082	-0.859264202	0.584990937	-0.188109107	0.12744405	0.298866408	0.19804509	0.14597776	0.09643747	0.012202131	0.002782806	0.56092471	0.942815443	Bacteria.Actinobacteria.Actinobacteria.Bifidobacteriales.Bifidobacteriaceae	COPS6
307991	ENSG00000168090	rs2527910	0.022895538	0.01072922	0.660487299	0.440613217	-0.733707519	0.542281831	-0.053209759	0.061246142	0.314947462	0.206508083	0.120593659	0.07894145	0.048868086	0.011315526	0.998115183	0.993943049	Bacteria.Firmicutes.Clostridia.Clostridiales.Clostridiaceae.1	COPS6
307992	ENSG00000168090	rs2527910	0.014446872	0.010550208	0.286558451	0.217802695	-1.015243934	0.748122307	-0.217777338	0.173431466	0.40410835	0.284209305	0.202697853	0.139384642	0.069985602	0.01924418	0.998330087	0.999834196	Bacteria.Actinobacteria.Coriobacteriia.Coriobacteriales.Coriobacteriaceae.Collinsella	COPS6
307993	ENSG00000168090	rs2527910	0.064785186	0.088110135	0.455755329	0.299128411	-0.5597739	0.355604667	-0.081870024	0.075933219	0.298052179	0.205423546	0.109119974	0.072556283	0.105164773	0.051898444	0.998302481	0.99762474	Bacteria.Proteobacteria.Gammaproteobacteria.Enterobacteriales.Enterobacteriaceae.Escherichia.Shigella	COPS6
307994	ENSG00000168090	rs2527910	0.004246833	0.004776178	0.171796807	0.317404616	-0.904291976	0.592026615	0.177423893	-0.089296593	0.305311107	0.202704409	0.128432236	0.08863749	0.011829316	0.005180586	0.82373905	0.994448463	Bacteria.Bacteroidetes.Bacteroidia.Bacteroidales.Porphyromonadaceae	COPS6
307995	ENSG00000168090	rs2527910	0.006783784	0.004153393	0.152145948	0.039289876	-0.709431549	0.515484641	0.22879742	-0.231830582	0.253797408	0.173584906	0.157929	0.110242243	0.010169293	0.00247036	0.885693585	0.956901174	Bacteria.Firmicutes.Clostridia.Clostridiales.Ruminococcaceae.Ruminiclostridium.5	COPS6
307996	ENSG00000168090	rs2527910	0.022521767	0.009384944	0.180083245	0.081146763	-1.495750181	1.245127711	0.187177485	-0.170311833	0.640220445	0.465278408	0.138153117	0.096156987	0.457236314	0.163092164	0.956359196	0.894573344	Bacteria.Firmicutes.Clostridia.Clostridiales.Ruminococcaceae	COPS6
307997	ENSG00000168090	rs2527910	0.003691256	0.002718293	0.111050053	0.134491758	-0.97915873	0.635795234	0.217255529	-0.133507557	0.325234249	0.204082071	0.134511416	0.088111044	0.011341248	0.002744259	0.997528932	0.993985312	Bacteria.Bacteroidetes.Bacteroidia.Bacteroidales.Rikenellaceae.Alistipes	COPS6
307998	ENSG00000168090	rs2527910	0.066867926	0.038801463	0.82709571	0.710568555	-0.624860239	0.573292675	0.026105408	0.037380401	0.33534856	0.27191599	0.119041487	0.100297163	0.15738344	0.079258712	0.756712167	0.864497878	Bacteria.Firmicutes.Erysipelotrichia.Erysipelotrichales.Erysipelotrichaceae.Holdemanella	COPS6
307999	ENSG00000168090	rs2527910	0.596915886	0.384898691	0.217813654	0.107185824	0.513625825	-0.569933691	-0.293635481	0.253744758	0.966526465	0.651561803	0.235996751	0.155365186	0.779338287	0.602032131	0.864974209	0.99665811	Bacteria.Proteobacteria	COPS6
308000	ENSG00000168090	rs2527910	0.025390274	0.025231029	0.357117765	0.359793441	-0.996814835	0.699032487	-0.159334521	0.111522239	0.435799902	0.305266416	0.171814867	0.120933229	0.115058501	0.036847063	0.99946547	0.972078348	Bacteria.Firmicutes.Erysipelotrichia.Erysipelotrichales.Erysipelotrichaceae..Clostridium..innocuum.group	COPS6
308001	ENSG00000168090	rs2527910	0.261646916	0.119939867	0.572063043	0.334038829	-1.348311124	1.234979915	0.121986635	-0.134232683	1.190876758	0.783902289	0.214821622	0.137938243	0.987348183	0.552554686	0.996576058	0.808847213	Bacteria.Firmicutes.Clostridia.Clostridiales	COPS6
308002	ENSG00000168090	rs2527910	0.010828052	0.006036617	0.57910859	0.21816788	-0.674568891	0.498207041	-0.055172267	0.081582814	0.257223275	0.175589381	0.098973311	0.065619711	0.019516114	0.003353034	0.806485781	0.873225638	Bacteria.Fusobacteria.Fusobacteriia.Fusobacteriales	COPS6
308003	ENSG00000168090	rs2527910	0.005949297	0.005595713	0.218466842	0.444901009	-0.749648716	0.51041142	0.137367743	-0.05717387	0.263722368	0.178186382	0.110561946	0.074391719	0.011287957	0.003327037	0.934169653	0.990835033	Bacteria.Bacteroidetes.Bacteroidia.Bacteroidales.Porphyromonadaceae.Parabacteroides	COPS6
308004	ENSG00000168090	rs2527910	0.096299554	0.135645938	0.737904248	0.950313899	-0.835590299	0.479375771	-0.063442485	-0.00780425	0.495273057	0.317326728	0.188792607	0.124768195	0.204810913	0.127004645	0.822694711	0.915721608	Bacteria.Firmicutes.Erysipelotrichia.Erysipelotrichales.Erysipelotrichaceae.Faecalitalea	COPS6
308005	ENSG00000168090	rs2527910	0.060257873	0.070766698	0.970725782	0.930145731	-0.686117202	0.489439724	-0.005595187	0.009832984	0.358904491	0.266486533	0.151888428	0.111742608	0.092814215	0.038832034	0.948662591	0.942825258	Bacteria.Firmicutes.Clostridia.Clostridiales.Ruminococcaceae.Ruminococcus.2	COPS6
308006	ENSG00000168090	rs2527910	0.024149935	0.041623548	0.981970238	0.526497497	-0.652223036	0.407630958	0.002564519	-0.051142948	0.282608615	0.196185919	0.113050662	0.080320163	0.038376076	0.019585637	0.885832038	0.949203363	Bacteria.Firmicutes.Negativicutes.Selenomonadales.Acidaminococcaceae.Phascolarctobacterium	COPS6
308007	ENSG00000168090	rs2527910	0.020279521	0.050630946	0.843501596	0.669150847	-0.691198815	0.400420718	0.030851397	0.043287028	0.290587999	0.201122081	0.155661714	0.100847143	0.053166355	0.037451906	0.821548971	0.982679299	Bacteria.Firmicutes.Bacilli	COPS6
308008	ENSG00000168090	rs2527910	0.01945016	0.021662071	0.869343631	0.852364364	-0.657431241	0.456546134	-0.026800669	0.021119544	0.274462938	0.194104301	0.162296949	0.113039428	0.03970956	0.014788069	0.765963484	0.955521635	Bacteria.Actinobacteria.Actinobacteria	COPS6
308009	ENSG00000168090	rs2527910	0.027968162	0.059126963	0.085967575	0.038670022	-0.581445573	0.35442339	0.244775426	-0.208866499	0.258728636	0.184554906	0.140422756	0.098997543	0.037464339	0.017785761	0.715992769	0.946858872	Bacteria.Firmicutes.Clostridia.Clostridiales.Ruminococcaceaencultured	COPS6
308010	ENSG00000168090	rs2527910	0.012217791	0.011944753	0.490663269	0.825340002	-0.818732613	0.531498871	-0.102825847	0.021086667	0.317742438	0.205582888	0.148351146	0.095173336	0.0246943	0.008133065	0.8182704	0.997196001	Bacteria.Firmicutes.Clostridia.Clostridiales.Peptostreptococcaceae.Intestinibacter	COPS6
308011	ENSG00000168090	rs2527910	0.003680788	0.002710439	0.110697656	0.134211637	-0.979803139	0.636209171	0.217076169	-0.133371909	0.325342109	0.204150686	0.134265151	0.087957148	0.011323959	0.002711806	0.997466038	0.994193156	Bacteria.Bacteroidetes.Bacteroidia.Bacteroidales.Rikenellaceae	COPS6
308012	ENSG00000168090	rs2527910	0.009664747	0.005563842	0.662809816	0.776979889	-0.689497527	0.511741256	-0.064183809	-0.028341184	0.258709627	0.178523654	0.146535291	0.099645942	0.016942293	0.003509473	0.997048205	0.999513539	Bacteria.Firmicutes.Clostridia.Clostridiales.Lachnospiraceae.Dorea	COPS6
308013	ENSG00000168090	rs2527910	0.013133221	0.009414006	0.784894221	0.651660517	-0.674275557	0.481232613	0.038576228	-0.042545782	0.264517797	0.179904041	0.140758181	0.093811924	0.024803714	0.00498248	0.90496915	0.988805384	Bacteria.Firmicutes.Clostridia.Clostridiales.Lachnospiraceae..Eubacterium..hallii.group	COPS6
308014	ENSG00000168090	rs2527910	0.03103259	0.111681669	0.447352493	0.882420663	-0.879541554	0.477686982	-0.115155688	0.016411147	0.399103676	0.296287637	0.150648197	0.110531418	0.123031265	0.111254112	0.996423631	0.976588979	Bacteria.Bacteroidetes.Bacteroidia.Bacteroidales.Prevotellaceae.Prevotella.7	COPS6
308015	ENSG00000168090	rs2527910	0.289052155	0.463270137	0.536219613	0.429572054	-0.455207698	0.244489242	0.097067838	-0.096449594	0.425904333	0.331390124	0.156109413	0.121349006	0.482085076	0.340668663	0.998986731	0.998377846	Bacteria.Firmicutes.Clostridia.Clostridiales.Family.XI.Anaerococcus	COPS6
308016	ENSG00000168090	rs2527910	0.009378892	0.009194307	0.287769642	0.255400738	-0.924944364	0.666231167	-0.208678245	0.14784784	0.345601516	0.248248669	0.194721742	0.128866188	0.043221183	0.013505706	0.95846168	0.992258538	Bacteria.Firmicutes.Clostridia.Clostridiales.Ruminococcaceae.Ruminiclostridium.9	COPS6
308017	ENSG00000168090	rs2527910	0.037127547	0.067377029	0.866354353	0.696761289	-0.724448297	0.421931098	0.0215742	0.033715976	0.340532233	0.226874042	0.127697364	0.086141661	0.085372539	0.057716447	0.968918337	0.91465847	Bacteria.Firmicutes.Negativicutes.Selenomonadales.Veillonellaceae	COPS6
308018	ENSG00000168090	rs2527910	0.008916559	0.004944916	0.819312594	0.548602971	-0.749835877	0.538808247	0.031260841	0.053735577	0.278220987	0.185260295	0.136306845	0.089119922	0.01531125	0.002886647	0.998880039	0.97644667	Bacteria.Proteobacteria.Deltaproteobacteria.Desulfovibrionales.Desulfovibrionaceae.Bilophila	COPS6
308019	ENSG00000168090	rs2527910	0.003986307	0.002588882	0.164647381	0.104994278	-0.865862331	0.623059201	0.19394076	-0.158743362	0.290173611	0.198940014	0.138015131	0.096576931	0.010817457	0.002407066	0.881561814	0.78602063	Bacteria.Firmicutes.Clostridia.Clostridiales.Lachnospiraceaencultured	COPS6
308020	ENSG00000168090	rs2527910	0.006453746	0.007707225	0.200806165	0.262777538	-0.949237697	0.635106772	0.164853178	-0.097620194	0.337411018	0.231049263	0.127579054	0.086428175	0.035102097	0.010744199	0.951961461	0.870040319	Bacteria.Proteobacteria.Betaproteobacteria	COPS6
308021	ENSG00000168090	rs2527910	0.011937825	0.017973614	0.747342146	0.825656637	-0.691652192	0.446151532	0.049669754	0.023365376	0.267507087	0.183848055	0.153540359	0.105652882	0.023396201	0.00927252	0.741460923	0.955303348	Bacteria.Firmicutes.Bacilli.Lactobacillales.Streptococcaceae	COPS6
308022	ENSG00000168090	rs2527910	0.004936076	0.003185777	0.092773522	0.065180404	-1.262937251	0.955440031	-0.303924362	0.246357924	0.434145668	0.312100232	0.178185595	0.131371993	0.067857378	0.01547232	0.996483139	0.828086726	Bacteria.Bacteroidetes.Bacteroidia.Bacteroidales.Porphyromonadaceae.Butyricimonas	COPS6
308023	ENSG00000168090	rs2527910	0.000799426	0.000187257	0.017397992	0.004266946	-1.140984084	0.841138135	0.317623148	-0.264659783	0.32458312	0.212496273	0.130194101	0.089405474	0.006825186	0.000647527	0.834551776	0.969189617	Bacteria.Firmicutes.Clostridia.Clostridiales.Ruminococcaceae.Subdoligranulum	COPS6
308024	ENSG00000168090	rs2527910	0.013092073	0.003640257	0.411103134	0.136466313	-0.72850045	0.567337648	-0.086389295	0.104454876	0.285655197	0.188144373	0.104435484	0.069292252	0.038994635	0.005450017	0.937318069	0.997412515	Bacteria.Proteobacteria.Gammaproteobacteria.Enterobacteriales.Enterobacteriaceae.Citrobacter	COPS6
308025	ENSG00000168090	rs2527910	0.000672474	0.000245252	0.020292388	0.007544702	-1.184913322	0.869982138	-0.280361964	0.226805617	0.331946226	0.224333237	0.117880033	0.082277642	0.005127202	0.000783309	0.998735039	0.951948696	Bacteria.Bacteroidetes.Bacteroidia.Bacteroidales.Prevotellaceae.Prevotella.9	COPS6
308026	ENSG00000168090	rs2527910	0.005429035	0.004343093	0.201873137	0.190761325	-0.859406495	0.585069253	-0.188201276	0.127494235	0.29889731	0.198057931	0.145997582	0.096446919	0.01222333	0.002782459	0.562507675	0.941859322	Bacteria.Actinobacteria.Actinobacteria.Bifidobacteriales.Bifidobacteriaceae.Bifidobacterium	COPS6
308027	ENSG00000168090	rs2527910	0.040719643	0.030410194	0.683490114	0.685857214	-0.779226874	0.537953606	-0.101860987	0.065944844	0.373305927	0.243163026	0.248737576	0.162317052	0.082299106	0.028365939	0.943330549	0.989731238	Bacteria.Actinobacteria.Coriobacteriia.Coriobacteriales.Coriobacteriaceae	COPS6
308028	ENSG00000168090	rs2527910	0.011598417	0.009972196	0.674913959	0.635254262	-0.701196682	0.495532757	0.057202484	-0.041641889	0.270053894	0.186751368	0.13578013	0.087381395	0.018359896	0.00666905	0.996033175	0.963662326	Bacteria.Firmicutes.Clostridia.Clostridiales.Lachnospiraceae.Lachnospiraceae.NK4A136.group	COPS6
308029	ENSG00000168090	rs2527910	0.116862166	0.149739036	0.778709772	0.689706684	-0.593267459	0.388981593	0.042801661	-0.043671186	0.37338232	0.266895211	0.151697113	0.108902465	0.229587385	0.11285032	0.997152221	0.990360691	Bacteria.Firmicutes.Clostridia.Clostridiales.Family.XI	COPS6
308030	ENSG00000168090	rs2527910	0.407985199	0.494336224	0.5494107	0.4562134	-0.410765702	0.238667402	-0.120154013	0.098317468	0.49326003	0.347281349	0.199678608	0.131175728	0.601840992	0.396615332	0.996108676	0.996850396	Bacteria.Firmicutes.Clostridia.Clostridiales.Lachnospiraceae..Ruminococcus..gnavus.group	COPS6
308031	ENSG00000168090	rs2527910	0.026607553	0.006213347	0.466569112	0.174564353	-0.843302019	0.687582436	-0.118745467	0.147484551	0.371825311	0.243222104	0.162150839	0.107459447	0.082589653	0.013801775	0.963485106	0.971945944	Bacteria.Firmicutes.Bacilli.Lactobacillales.Carnobacteriaceae.Granulicatella	COPS6
308032	ENSG00000168090	rs2527910	0.041841618	0.066066351	0.641858129	0.86267581	-0.808664399	0.502369212	-0.068091633	0.017580407	0.389625309	0.268795871	0.145727654	0.101243271	0.149546459	0.083877881	0.984987993	0.979204363	Bacteria.Proteobacteria.Deltaproteobacteria.Desulfovibrionales.Desulfovibrionaceae.Desulfovibrio	COPS6
308033	ENSG00000168090	rs2527910	0.022048631	0.012418346	0.545082206	0.407100009	-0.795052253	0.601877024	-0.091767577	0.086288908	0.339054269	0.234147388	0.150861293	0.103421938	0.114957547	0.025557782	0.999028109	0.997798285	Bacteria.Actinobacteria.Actinobacteria.Micrococcales.Micrococcaceae	COPS6
308034	ENSG00000168090	rs2527910	0.022777783	0.016384793	0.648730549	0.594232406	-0.754755041	0.537948492	-0.067393922	0.052032701	0.323690991	0.21839175	0.147271444	0.097200454	0.074336262	0.018630326	0.987941569	0.997803387	Bacteria.Actinobacteria.Actinobacteria.Micrococcales	COPS6
308035	ENSG00000168090	rs2527910	0.007234831	0.007433243	0.302491688	0.354447113	-0.781943223	0.544999695	-0.151692042	0.098826821	0.28209777	0.197318957	0.1459663	0.105973877	0.018850547	0.004068717	0.999989953	0.995249858	Bacteria.Firmicutes.Clostridia.Clostridiales.Christensenellaceae	COPS6
308036	ENSG00000168090	rs2527910	0.024145488	0.046269452	0.704101947	0.958025288	-0.743056013	0.456486689	-0.052973518	-0.005211088	0.321956087	0.224741708	0.138877682	0.098634919	0.068939341	0.035828997	0.984457848	0.999911927	Bacteria.Firmicutes.Clostridia.Clostridiales.Ruminococcaceae.Ruminococcus.1	COPS6
308037	ENSG00000168090	rs2527910	0.009198409	0.006629162	0.551393759	0.996045481	-0.797555199	0.545044447	0.086689685	-0.000459578	0.297200516	0.194407971	0.144786117	0.092375963	0.015333206	0.003895568	0.972085394	0.970940397	Bacteria.Proteobacteria.Deltaproteobacteria.Desulfovibrionales.Desulfovibrionaceae	COPS6
308038	ENSG00000168090	rs2527910	0.105722145	0.115913009	0.814342885	0.710535985	-0.607551713	0.402634416	0.0338802	-0.035913927	0.370413824	0.252734234	0.143701514	0.096351028	0.187592059	0.085643878	0.999814869	0.942552604	Bacteria.Actinobacteria.Actinobacteria.Corynebacteriales.Corynebacteriaceae	COPS6
308039	ENSG00000168090	rs2527910	0.004997684	0.00250257	0.120521339	0.083411862	-1.087374506	0.757660489	-0.204311497	0.146988577	0.374358807	0.241036965	0.129893853	0.083618999	0.029272233	0.006687268	0.999614985	0.99936283	Bacteria.Firmicutes.Clostridia.Clostridiales.Lachnospiraceae.Tyzzerella.4	COPS6
308040	ENSG00000168090	rs2527910	0.004621584	0.002313274	0.198144954	0.090784596	-0.930109152	0.755833769	0.187755469	-0.173450658	0.31720253	0.238449606	0.1444345	0.101056614	0.05001079	0.010945132	0.995261573	0.962978444	Bacteria.Firmicutes.Clostridia.Clostridiales.Lachnospiraceae.Lachnospiraceae.UCG.008	COPS6
308041	ENSG00000168090	rs2527910	0.019458759	0.026447638	0.61647435	0.698101346	-0.75887622	0.514472548	-0.072498003	0.038409743	0.316837315	0.226590137	0.14406387	0.098592669	0.072875821	0.034368561	0.908170091	0.926377603	Bacteria.Firmicutes.Clostridia.Clostridiales.Lachnospiraceae..Eubacterium..xylanophilum.group	COPS6
308042	ENSG00000168090	rs2527910	0.008652763	0.005054061	0.277849974	0.223913624	-0.856247316	0.604923786	-0.131081249	0.097556293	0.316399149	0.208546777	0.119797769	0.079461488	0.037003228	0.008666452	0.848245342	0.926870238	Bacteria.Firmicutes.Clostridia.Clostridiales.Lachnospiraceae.Lachnospiraceae.UCG.010	COPS6
308043	ENSG00000168090	rs2527910	0.188307387	0.234627109	0.092603122	0.032040279	-0.399311737	0.242754907	0.339733091	-0.295506658	0.300379811	0.202382282	0.199073414	0.134915839	0.16107381	0.085416606	0.699439699	0.658420497	Bacteria.Firmicutes.Clostridia.Clostridiales.Ruminococcaceae.Butyricicoccus	COPS6
308044	ENSG00000168090	rs2527910	0.017991719	0.133497387	0.941656245	0.241439273	-0.68343483	0.300363913	-0.012918898	-0.142061055	0.281672949	0.197716566	0.17584487	0.120185054	0.053143542	0.074555591	0.898573745	0.987554159	Bacteria.Firmicutes.Clostridia.Clostridiales.Family.XIII	COPS6
308045	ENSG00000168090	rs2527910	0.039472247	0.050306019	0.546663004	0.318562009	-0.585388336	0.384085771	0.084091569	-0.09026783	0.278635747	0.192637573	0.13878914	0.089817743	0.05198711	0.019660414	0.777100665	0.881568029	Bacteria.Firmicutes.Clostridia.Clostridiales.Lachnospiraceae.Lachnospira	COPS6
308046	ENSG00000168090	rs2527910	0.007738573	0.006494088	0.30022331	0.296600281	-0.833146257	0.581324727	0.117671961	-0.080622983	0.303259183	0.206799928	0.112695926	0.076632096	0.023749421	0.008245222	0.943988959	0.875867268	Bacteria.Proteobacteria.Betaproteobacteria.Burkholderiales.Alcaligenaceae	COPS6
308047	ENSG00000168090	rs2527910	0.029284633	0.036252542	0.833079523	0.885384366	-0.706919805	0.484261577	0.043172973	-0.019921139	0.317270502	0.226538126	0.204041432	0.137666751	0.079869613	0.029697819	0.958742815	0.979665691	Bacteria.Actinobacteria	COPS6
308048	ENSG00000168090	rs2527910	0.003278711	0.000533312	0.092497494	0.020414427	-1.032422995	0.852875116	-0.233766523	0.232579157	0.338336732	0.234192871	0.136934857	0.097888489	0.035907885	0.003057426	0.999469974	0.986131077	Bacteria.Bacteroidetes.Bacteroidia.Bacteroidales.Porphyromonadaceae.Barnesiella	COPS6
308049	ENSG00000168090	rs2527910	0.010831637	0.00603885	0.585392585	0.224289511	-0.674942842	0.498555915	-0.054267585	0.080513219	0.257378116	0.175720559	0.098989268	0.065633408	0.019494942	0.003461242	0.796097434	0.8806471	Bacteria.Fusobacteria.Fusobacteriia.Fusobacteriales.Fusobacteriaceae.Fusobacterium	COPS6
308050	ENSG00000168090	rs2527910	0.007229278	0.005544893	0.420086731	0.832191685	-0.835065589	0.562670363	0.11917299	-0.019973795	0.301232079	0.196207276	0.146884128	0.093891817	0.014546769	0.003523528	0.899212428	0.953661219	Bacteria.Proteobacteria.Deltaproteobacteria	COPS6
308051	ENSG00000168090	rs2527910	0.05860488	0.204569651	0.682750217	0.226331674	-0.552748745	0.273316244	0.056702633	-0.121111547	0.287217146	0.21331059	0.13812207	0.099169214	0.089521507	0.081586288	0.921949095	0.852044978	Bacteria.Firmicutes.Clostridia.Clostridiales.Ruminococcaceae.Ruminococcaceae.UCG.005	COPS6
308052	ENSG00000168090	rs2527910	0.022705577	0.016810823	0.131909331	0.087287085	-1.82225954	1.459871846	0.226226359	-0.188025838	0.781078402	0.595102814	0.148295304	0.108329716	0.645840958	0.222922482	0.998912436	0.981117471	Bacteria.Bacteroidetes.Bacteroidia.Bacteroidales	COPS6
308053	ENSG00000168090	rs2527910	0.036023801	0.035206959	0.855531437	0.847825851	-0.644288448	0.449937797	-0.027269855	0.018835538	0.301016176	0.209253157	0.149195476	0.09777154	0.072744221	0.023220703	0.99786128	0.999462671	Bacteria.Firmicutes.Clostridia.Clostridiales.Lachnospiraceae.Anaerostipes	COPS6
308054	ENSG00000168090	rs2527910	0.005511553	0.007002497	0.193850632	0.262155377	-0.876809552	0.595496556	-0.191247789	0.110947048	0.305520891	0.213918255	0.145697075	0.098097916	0.016443277	0.006831393	0.998970432	0.998994847	Bacteria.Firmicutes.Erysipelotrichia.Erysipelotrichales.Erysipelotrichaceae.Erysipelatoclostridium	COPS6
308055	ENSG00000168090	rs2527910	0.029220737	0.011609482	0.397771681	0.270213892	-0.922010225	0.667001059	-0.157511489	0.128478374	0.413634964	0.25691984	0.185060426	0.115548219	0.089948448	0.023662766	0.998201428	0.99782309	Bacteria.Firmicutes.Bacilli.Bacillales.Staphylococcaceae.Staphylococcus	COPS6
308056	ENSG00000168090	rs2527910	0.013359796	0.014929382	0.162779192	0.081260214	-0.653625655	0.439512348	0.229226588	-0.198479258	0.257079672	0.175836172	0.162393366	0.112102915	0.021917192	0.00609051	0.963634175	0.849141214	Bacteria.Firmicutes.Clostridia.Clostridiales.Ruminococcaceae.Flavonifractor	COPS6
308057	ENSG00000168090	rs2527910	0.021489692	0.058080679	0.298848647	0.52362082	-0.978599836	0.617833873	-0.17955678	0.08414506	0.41548961	0.320350127	0.171471332	0.13123302	0.080522942	0.072153856	0.953700178	0.939089656	Bacteria.Firmicutes.Clostridia.Clostridiales.Ruminococcaceae.Ruminiclostridium.6	COPS6
308058	ENSG00000168090	rs2527910	0.263443908	0.332939114	0.22696395	0.122753896	-0.385454069	0.227054518	-0.138619329	0.115906351	0.341743569	0.232788503	0.113661379	0.074139942	0.274539204	0.145195086	0.933185769	0.965530807	Bacteria.Proteobacteria.Gammaproteobacteria.Enterobacteriales.Enterobacteriaceae	COPS6
308059	ENSG00000168090	rs2527910	0.01795701	0.013194421	0.224344383	0.14316739	-1.255117725	0.994129242	0.151107749	-0.129021526	0.51712508	0.390269483	0.123195971	0.087074111	0.225372333	0.074327038	0.999785669	0.999420701	Bacteria.Firmicutes.Clostridia.Clostridiales.Ruminococcaceae.Faecalibacterium	COPS6
308060	ENSG00000168090	rs2527910	0.063351873	0.087050914	0.717635604	0.36239574	-0.605054569	0.370267093	0.059989314	-0.098632239	0.320385392	0.213163744	0.165180693	0.107540381	0.084039005	0.031135615	0.961083651	0.909411107	Bacteria.Firmicutes.Clostridia.Clostridiales.Lachnospiraceae..Eubacterium..eligens.group	COPS6
308061	ENSG00000168090	rs2527910	0.007911941	0.010070714	0.263908408	0.37300219	-0.890479733	0.587578477	0.139096286	-0.075041604	0.325089086	0.221748261	0.123443931	0.083662456	0.030992979	0.013177076	0.938500455	0.894926457	Bacteria.Proteobacteria.Betaproteobacteria.Burkholderiales	COPS6
308062	ENSG00000168090	rs2527910	0.014370404	0.009467535	0.222822422	0.170975718	-1.102941146	0.812349209	-0.197849904	0.157003725	0.438656452	0.303928658	0.160768854	0.113429842	0.104791638	0.031109222	0.999437234	0.98110946	Bacteria.Proteobacteria.Betaproteobacteria.Neisseriales.Neisseriaceae	COPS6
308063	ENSG00000168090	rs2527910	0.049536043	0.038872251	0.815064977	0.833185846	-0.731311393	0.505785538	-0.064039225	0.039978401	0.365519735	0.239986888	0.2727005	0.189065712	0.086713199	0.032802423	0.930516582	0.994989321	Bacteria.Actinobacteria.Coriobacteriia.Coriobacteriales	COPS6
308064	ENSG00000168090	rs2527910	0.020086721	0.009804419	0.226352408	0.125856861	-1.242751373	0.987318451	0.188754406	-0.164317231	0.521627033	0.371202813	0.154563886	0.105992048	0.19906299	0.05874152	0.758009487	0.890273479	Bacteria.Firmicutes.Clostridia.Clostridiales.Lachnospiraceae..Eubacterium..rectale.group	COPS6
308065	ENSG00000168090	rs2527910	0.822143953	0.869938966	0.150865873	0.053847441	-0.101356523	-0.051172115	-0.197573172	0.178106499	0.449106475	0.31131481	0.135943539	0.090725816	0.596904947	0.365481551	0.725472907	0.995251343	Bacteria.Proteobacteria.Gammaproteobacteria	COPS6
308066	ENSG00000168090	rs2527910	0.266886723	0.190791981	0.668054268	0.58630675	-1.067064469	0.782972001	0.086240564	-0.066771987	0.952964874	0.592344622	0.200210634	0.122096632	0.790072866	0.480735771	0.876277026	0.834492853	Bacteria.Firmicutes.Clostridia.Clostridiales.Lachnospiraceae	COPS6
308067	ENSG00000168116	rs6926980	0.091744705	0.210652438	0.334944438	0.392460266	0.259483357	-0.222186682	0.069128896	0.071423369	0.151640222	0.175771384	0.071171404	0.082972482	0.136447135	0.083857451	0.753511363	0.975162928	Bacteria.Bacteroidetes.Bacteroidia.Bacteroidales.Porphyromonadaceae.Odoribacter	KIAA1586
308068	ENSG00000168116	rs6926980	0.11664045	0.041313962	0.234410375	0.256578427	0.218638826	-0.340780024	0.078714566	-0.103100898	0.137518861	0.163754463	0.06559281	0.090089219	0.105274084	0.014000654	0.999417824	0.996049783	Bacteria.Firmicutes.Clostridia.Clostridiales.Christensenellaceae.Christensenellaceae.R.7.group	KIAA1586
308069	ENSG00000168116	rs6926980	0.212701855	0.072124916	0.490903461	0.360473462	0.306367457	-0.480814913	0.078653154	-0.123894278	0.24346938	0.263080239	0.113539296	0.134540847	0.358756852	0.100132815	0.937143846	0.970011889	Bacteria.Firmicutes.Clostridia.Clostridiales.Ruminococcaceae.Anaerotruncus	KIAA1586
308070	ENSG00000168116	rs6926980	0.656726527	0.268080796	0.627267844	0.948606905	0.095861715	-0.272342778	-0.041948604	-0.006070564	0.21471517	0.243835094	0.085985436	0.093823547	0.350342865	0.108059753	0.99830237	0.997282036	Bacteria.Firmicutes.Clostridia.Clostridiales.Clostridiaceae.1.Clostridium.sensu.stricto.1	KIAA1586
308071	ENSG00000168116	rs6926980	0.621402519	0.641421875	0.490370208	0.326686889	0.088097793	-0.111125384	-0.061156673	0.124925679	0.17754528	0.237515517	0.088173477	0.126423491	0.466716311	0.262124713	0.999274386	0.998480911	Bacteria.Firmicutes.Clostridia.Clostridiales.Ruminococcaceae.Ruminococcaceae.UCG.013	KIAA1586
308072	ENSG00000168116	rs6926980	0.35841758	0.151083677	0.747374493	0.947933646	0.142797635	-0.276538785	0.027020253	-0.00665823	0.154402279	0.190380216	0.083536748	0.10157365	0.248093635	0.054373254	0.675102524	0.911454469	Bacteria.Firmicutes.Bacilli.Lactobacillales	KIAA1586
308073	ENSG00000168116	rs6926980	0.238795846	0.136178631	0.837782643	0.691093926	0.158480911	-0.259128894	-0.010487865	0.026514597	0.13331674	0.171770101	0.051025824	0.066432785	0.120437196	0.047707966	0.99994518	0.999865593	Bacteria.Bacteroidetes.Bacteroidia.Bacteroidales.Prevotellaceae	KIAA1586
308074	ENSG00000168116	rs6926980	0.665356154	0.562160996	0.736790154	0.491052524	0.1059165	-0.151481791	-0.035803706	0.094533742	0.243776858	0.260018735	0.106076298	0.136510727	0.597805161	0.299277289	0.998929462	0.998920199	Bacteria.Firmicutes.Clostridia.Clostridiales.Lachnospiraceae..Eubacterium..ventriosum.group	KIAA1586
308075	ENSG00000168116	rs6926980	0.439960718	0.498092257	0.662206051	0.912879107	0.370509112	-0.346102278	-0.03766573	0.010292825	0.476872832	0.508034724	0.085828934	0.093717741	0.902918225	0.643064344	0.998947111	0.995399427	Bacteria.Bacteroidetes	KIAA1586
308076	ENSG00000168116	rs6926980	0.383187524	0.100538414	0.667905798	0.850280034	0.131129277	-0.281254207	0.025765536	0.014221882	0.14936851	0.168863224	0.059787154	0.075048242	0.241651371	0.042715852	0.942193233	0.932999474	Bacteria.Firmicutes.Clostridia.Clostridiales.Lachnospiraceae.Roseburia	KIAA1586
308077	ENSG00000168116	rs6926980	0.453815285	0.149763206	0.703457912	0.986851545	0.125872259	-0.284973242	0.029948946	-0.001510592	0.167044948	0.195542876	0.078336293	0.09131612	0.350639155	0.098946936	0.998793879	0.999560687	Bacteria.Firmicutes.Clostridia.Clostridiales.Lachnospiraceae.Blautia	KIAA1586
308078	ENSG00000168116	rs6926980	0.162268819	0.130114736	0.913097907	0.29771809	0.206840088	-0.248433412	0.005940293	0.069475834	0.146353339	0.16208238	0.054224011	0.066190992	0.15396929	0.075265239	0.934279465	0.750362435	Bacteria.Firmicutes.Clostridia.Clostridiales.Lachnospiraceae.Tyzzerella	KIAA1586
308079	ENSG00000168116	rs6926980	0.198146174	0.099052559	0.312308138	0.562971353	0.164611032	-0.260135237	-0.049761879	-0.035019128	0.126630546	0.155486161	0.048873137	0.060235515	0.100933729	0.029871652	0.937508231	0.959631403	Bacteria.Firmicutes.Negativicutes.Selenomonadales.Veillonellaceae.Dialister	KIAA1586
308080	ENSG00000168116	rs6926980	0.158120316	0.071190619	0.532947088	0.549415266	0.210020386	-0.335386159	0.038081338	-0.042824182	0.147113837	0.182889954	0.060754352	0.071168419	0.145116323	0.040632154	0.999305535	0.989974535	Bacteria.Proteobacteria.Gammaproteobacteria.Pseudomonadales.Pseudomonadaceae.Pseudomonas	KIAA1586
308081	ENSG00000168116	rs6926980	0.171737023	0.064172717	0.205443132	0.293889378	0.177582839	-0.295149466	-0.06893509	0.065808754	0.128529107	0.156783155	0.053905755	0.062198092	0.095662556	0.020238993	0.751507816	0.894128934	Bacteria.Proteobacteria.Gammaproteobacteria.Pasteurellales.Pasteurellaceae.Haemophilus	KIAA1586
308082	ENSG00000168116	rs6926980	0.238399973	0.095481728	0.576143298	0.589512907	0.160738545	-0.27511932	-0.034650968	-0.046894593	0.135100738	0.162659817	0.061676546	0.086490899	0.134231321	0.031442805	0.999334555	0.984995763	Bacteria.Firmicutes.Erysipelotrichia.Erysipelotrichales.Erysipelotrichaceae.Erysipelotrichaceae.UCG.003	KIAA1586
308083	ENSG00000168116	rs6926980	0.343436267	0.135897769	0.91486754	0.996930097	0.157644036	-0.282352878	0.008973669	-0.00033491	0.165201034	0.18702821	0.083622752	0.086715607	0.216150088	0.056644373	0.997851323	0.986280984	Bacteria.Firmicutes.Clostridia.Clostridiales.Lachnospiraceae.Fusicatenibacter	KIAA1586
308084	ENSG00000168116	rs6926980	0.331936989	0.466905738	0.672854644	0.998263756	0.269475865	-0.279886737	-0.040199595	-0.000278397	0.275704981	0.382484555	0.094782656	0.127452489	0.693323913	0.474535268	0.99967607	0.999141757	Bacteria.Firmicutes.Negativicutes.Selenomonadales	KIAA1586
308085	ENSG00000168116	rs6926980	0.816947509	0.838468041	0.501349535	0.102753078	0.047069154	0.052581737	-0.068565942	0.205968756	0.202536228	0.256923082	0.101416281	0.124482133	0.509327034	0.323184465	0.998330087	0.999834196	Bacteria.Actinobacteria.Coriobacteriia.Coriobacteriales.Coriobacteriaceae.Collinsella	KIAA1586
308086	ENSG00000168116	rs6926980	0.358838904	0.144745828	0.995126929	0.912243598	0.165596781	-0.299985711	-0.000376491	-0.008042682	0.179212279	0.203266333	0.061410761	0.072697351	0.362229808	0.125918426	0.999586829	0.996426659	Bacteria.Firmicutes.Negativicutes.Selenomonadales.Veillonellaceae.Megasphaera	KIAA1586
308087	ENSG00000168116	rs6926980	0.086245236	0.01552322	0.236087909	0.093157607	0.348888115	-0.610760069	0.122619334	-0.23720199	0.20033121	0.24584163	0.102549339	0.139234467	0.17189861	0.025096992	0.830731101	0.978883571	Bacteria.Firmicutes.Clostridia.Clostridiales.Family.XIII.Family.XIII.AD3011.group	KIAA1586
308088	ENSG00000168116	rs6926980	0.443152633	0.063458237	0.406505662	0.407387623	0.108741066	-0.3063967	0.049116645	0.051904733	0.14094402	0.162308613	0.058794047	0.062248997	0.222422299	0.034532954	0.869459173	0.994448463	Bacteria.Bacteroidetes.Bacteroidia.Bacteroidales.Porphyromonadaceae	KIAA1586
308089	ENSG00000168116	rs6926980	0.192941336	0.161468123	0.71230918	0.497457554	0.170383513	-0.233127309	-0.022402583	-0.050117281	0.129534038	0.164634128	0.060490642	0.073456964	0.106099256	0.053664907	0.996033175	0.956053475	Bacteria.Firmicutes.Clostridia.Clostridiales.Lachnospiraceae.Lachnospiraceae.NK4A136.group	KIAA1586
308090	ENSG00000168116	rs6926980	0.500751881	0.59886211	0.774124138	0.902216912	0.283784918	-0.24188234	-0.022487658	-0.010814638	0.419160308	0.457598048	0.078037677	0.087685307	0.833532333	0.660043609	0.99911693	0.997690506	Bacteria.Bacteroidetes.Bacteroidia.Bacteroidales.Bacteroidaceae.Bacteroides	KIAA1586
308091	ENSG00000168116	rs6926980	0.09612514	0.026101601	0.252046534	0.154596349	0.276115269	-0.478058746	0.077777947	-0.12163771	0.163572102	0.210049131	0.067310319	0.084471087	0.1700709	0.035846018	0.805342449	0.818517016	Bacteria.Firmicutes.Clostridia.Clostridiales.Ruminococcaceae.Ruminococcaceae.UCG.014	KIAA1586
308092	ENSG00000168116	rs6926980	0.017651017	0.02906911	0.014164851	0.501239564	0.341562811	-0.366345655	-0.196317781	0.060493451	0.140335132	0.164190858	0.077905809	0.089453145	0.037347912	0.018309488	0.347701537	0.929779374	Bacteria.Actinobacteria.Actinobacteria	KIAA1586
308093	ENSG00000168116	rs6926980	0.107703538	0.048429985	0.210138115	0.192179484	0.226987819	-0.31863711	0.068045386	-0.072814123	0.139191099	0.158459316	0.053769157	0.055260969	0.084150364	0.021108767	0.99894297	0.998882343	Bacteria.Verrucomicrobia.Verrucomicrobiae.Verrucomicrobiales.Verrucomicrobiaceae.Akkermansia	KIAA1586
308094	ENSG00000168116	rs6926980	0.574131569	0.338691322	0.696338848	0.795250893	0.11056881	-0.23733912	-0.034928044	0.028974613	0.195769907	0.246267343	0.089107619	0.111205653	0.454881231	0.167092274	0.998768023	0.999934415	Bacteria.Firmicutes.Clostridia.Clostridiales.Ruminococcaceae.Ruminococcaceae.NK4A214.group	KIAA1586
308095	ENSG00000168116	rs6926980	0.125784976	0.181499653	0.140588545	0.261978042	0.199348224	-0.218590539	0.072769229	0.072469375	0.128563763	0.161870758	0.048788518	0.064052424	0.091675594	0.054626855	0.546132104	0.92066996	Bacteria.Firmicutes.Negativicutes.Selenomonadales.Acidaminococcaceae	KIAA1586
308096	ENSG00000168116	rs6926980	0.075180976	0.030883782	0.152226825	0.184573345	0.272842951	-0.362094375	0.107779245	-0.113144218	0.150918299	0.164154349	0.074410281	0.084383912	0.103757815	0.021633021	0.885125128	0.84967042	Bacteria.Firmicutes.Clostridia.Clostridiales.Ruminococcaceae.Ruminococcaceae.UCG.005	KIAA1586
308097	ENSG00000168116	rs6926980	0.249515115	0.134538033	0.310878252	0.099855921	0.148619312	-0.23926381	0.068510348	-0.132377638	0.127925446	0.157926122	0.067086665	0.079315822	0.124048491	0.042988645	0.956354694	0.87312723	Bacteria.Firmicutes.Clostridia.Clostridiales.Lachnospiraceae.Coprococcus.1	KIAA1586
308098	ENSG00000168116	rs6926980	0.209745264	0.019417561	0.614477524	0.101508454	0.193645704	-0.422669663	0.035651328	-0.14378296	0.152884564	0.176405857	0.070444187	0.086577357	0.212918868	0.016783396	0.953842534	0.906546295	Bacteria.Firmicutes.Clostridia.Clostridiales.Ruminococcaceae.Ruminococcaceae.UCG.003	KIAA1586
308099	ENSG00000168116	rs6926980	0.041927669	0.030666303	0.107360237	0.207966156	0.363675563	-0.462579573	0.145295776	-0.134181547	0.175299708	0.209426639	0.089008102	0.10551902	0.102720013	0.028379546	0.999550585	0.892998542	Bacteria.Firmicutes.Clostridia.Clostridiales.Lachnospiraceae.Lachnospiraceae.ND3007.group	KIAA1586
308100	ENSG00000168116	rs6926980	0.050665932	0.026072509	0.14274644	0.120922172	0.359878578	-0.628264072	0.098809388	-0.15562113	0.180786892	0.275990441	0.066613189	0.099047081	0.165587632	0.047757826	0.984987993	0.971423926	Bacteria.Proteobacteria.Deltaproteobacteria.Desulfovibrionales.Desulfovibrionaceae.Desulfovibrio	KIAA1586
308101	ENSG00000168116	rs6926980	0.106350491	0.157576744	0.423256766	0.204825138	0.216512779	-0.22723545	-0.052685754	-0.104708251	0.132246559	0.158961344	0.065383844	0.081766605	0.089714428	0.05182563	0.890732322	0.815505046	Bacteria.Firmicutes.Clostridia.Clostridiales.Lachnospiraceaencultured	KIAA1586
308102	ENSG00000168116	rs6926980	0.164422034	0.11032996	0.634451792	0.932315582	0.219114167	-0.276778313	-0.03825922	-0.007357166	0.155844965	0.171011911	0.080092778	0.086294503	0.161737508	0.045650707	0.999513786	0.976744511	Bacteria.Firmicutes.Erysipelotrichia.Erysipelotrichales.Erysipelotrichaceae	KIAA1586
308103	ENSG00000168116	rs6926980	0.217593726	0.230055509	0.959905205	0.146028419	0.160825466	-0.19649294	-0.002587877	0.086316927	0.129193986	0.162201002	0.051281834	0.058676916	0.141136585	0.063187136	0.825277006	0.761406635	Bacteria.Proteobacteria.Betaproteobacteria.Burkholderiales.Alcaligenaceae.Sutterella	KIAA1586
308104	ENSG00000168116	rs6926980	0.981059549	0.545146573	0.66668131	0.981475914	-0.010225835	-0.280096895	0.037611852	0.002284353	0.42910327	0.46053918	0.086934159	0.098012545	0.93384103	0.673499159	0.956359196	0.947727354	Bacteria.Firmicutes.Clostridia.Clostridiales.Ruminococcaceae	KIAA1586
308105	ENSG00000168116	rs6926980	0.090190298	0.506688049	0.213391966	0.655788797	0.43958989	-0.199553859	0.111806054	0.047124372	0.255633691	0.298892108	0.088987659	0.105243437	0.184932474	0.359001477	0.518647521	0.857244058	Bacteria.Firmicutes.Erysipelotrichia.Erysipelotrichales.Erysipelotrichaceae.Holdemanella	KIAA1586
308106	ENSG00000168116	rs6926980	0.296031792	0.101145023	0.810003804	0.923865716	0.153060674	-0.281649435	0.019656674	0.009430201	0.145311519	0.169408083	0.081432306	0.098301467	0.182965089	0.035581223	0.748004768	0.925576436	Bacteria.Firmicutes.Bacilli.Lactobacillales.Streptococcaceae.Streptococcus	KIAA1586
308107	ENSG00000168116	rs6926980	0.103516367	0.047721256	0.187083624	0.177465101	0.228618723	-0.318925572	0.071450498	-0.075203984	0.138483864	0.158085703	0.053597399	0.055168932	0.08108807	0.021144291	0.998409995	0.996467843	Bacteria.Verrucomicrobia	KIAA1586
308108	ENSG00000168116	rs6926980	0.17102441	0.064128756	0.534130164	0.66588321	0.17839759	-0.296535318	0.045283959	0.040282858	0.128901056	0.157492626	0.072455072	0.092870751	0.110549782	0.018574281	0.99813953	0.992529118	Bacteria.Firmicutes.Clostridia.Clostridiales.Ruminococcaceae.Flavonifractor	KIAA1586
308109	ENSG00000168116	rs6926980	0.07076635	0.024165892	0.014735335	0.021732662	0.233159749	-0.353288987	-0.154903609	0.197112321	0.12694894	0.153098244	0.061846697	0.083850784	0.071148468	0.009901514	0.760739436	0.933423512	Bacteria.Firmicutes.Clostridia.Clostridiales.Lachnospiraceae..Eubacterium..hallii.group	KIAA1586
308110	ENSG00000168116	rs6926980	0.75096837	0.716507021	0.932899052	0.495828089	0.239289435	0.347602783	-0.010502337	-0.112291147	0.750854568	0.953139755	0.124258961	0.163961293	0.999415694	0.886168041	0.990502075	0.945584009	Bacteria.Firmicutes	KIAA1586
308111	ENSG00000168116	rs6926980	0.671287374	0.318836906	0.603464067	0.878448899	0.089339807	-0.240226122	-0.044058901	0.014139727	0.209577678	0.239165173	0.084414805	0.092097561	0.344206323	0.130672635	0.998115183	0.997475092	Bacteria.Firmicutes.Clostridia.Clostridiales.Clostridiaceae.1	KIAA1586
308112	ENSG00000168116	rs6926980	0.143718997	0.251673813	0.428386478	0.744482841	0.309566314	-0.25586643	0.062426051	0.028766088	0.20921309	0.221255309	0.078339508	0.087891187	0.252362895	0.185106209	0.755413067	0.896476225	Bacteria.Firmicutes.Erysipelotrichia.Erysipelotrichales.Erysipelotrichaceae.Faecalitalea	KIAA1586
308113	ENSG00000168116	rs6926980	0.220367214	0.301640279	0.645171577	0.717501448	0.233767766	-0.228922403	0.036291052	0.03209381	0.188936829	0.219890785	0.078449915	0.08832648	0.312674108	0.181235234	0.997152221	0.990360691	Bacteria.Firmicutes.Clostridia.Clostridiales.Family.XI	KIAA1586
308114	ENSG00000168116	rs6926980	0.634612238	0.29568742	0.472695703	0.700716821	0.083663421	-0.221299852	0.058199973	-0.0394678	0.175226149	0.209944881	0.080582125	0.102240517	0.411901047	0.131086481	0.730563088	0.982679299	Bacteria.Firmicutes.Bacilli	KIAA1586
308115	ENSG00000168116	rs6926980	0.319846249	0.137379538	0.755213957	0.912850602	0.147861794	-0.272987961	0.025741751	-0.011046606	0.147518455	0.181520939	0.082223381	0.100547995	0.186722804	0.041971458	0.742854169	0.955303348	Bacteria.Firmicutes.Bacilli.Lactobacillales.Streptococcaceae	KIAA1586
308116	ENSG00000168116	rs6926980	0.073311618	0.145765245	0.220104539	0.834769487	0.270833714	-0.270817737	0.082444809	0.020511103	0.148819147	0.18397561	0.06659555	0.097944857	0.108338667	0.073700804	0.771716215	0.99827201	Bacteria.Firmicutes.Clostridia.Clostridiales.Ruminococcaceae..Eubacterium..coprostanoligenes.group	KIAA1586
308117	ENSG00000168116	rs6926980	0.253025738	0.143444575	0.861884255	0.925147673	0.184198581	-0.296507997	0.011572616	-0.007923985	0.159741161	0.200248409	0.066259305	0.084019535	0.253253113	0.077671594	0.994057282	0.999911927	Bacteria.Firmicutes.Clostridia.Clostridiales.Ruminococcaceae.Ruminococcus.1	KIAA1586
308118	ENSG00000168116	rs6926980	0.249420536	0.296917542	0.786987577	0.847703024	0.199074283	-0.245491591	0.019223958	0.01833437	0.171320453	0.233494191	0.070852025	0.095092352	0.251888435	0.19042367	0.998201428	0.99782309	Bacteria.Firmicutes.Bacilli.Bacillales.Staphylococcaceae.Staphylococcus	KIAA1586
308119	ENSG00000168116	rs6926980	0.731199171	0.297523493	0.362263535	0.643687183	0.060174715	-0.22044007	-0.054422867	0.033313904	0.174424695	0.209932307	0.059321718	0.071691532	0.437585361	0.161918016	0.999614985	0.99936283	Bacteria.Firmicutes.Clostridia.Clostridiales.Lachnospiraceae.Tyzzerella.4	KIAA1586
308120	ENSG00000168116	rs6926980	0.635303022	0.154588645	0.356605958	0.903805214	0.076968876	-0.282118559	0.060764117	-0.008834914	0.161534919	0.195913005	0.065453493	0.072822485	0.366551202	0.075731627	0.992742078	0.969189617	Bacteria.Firmicutes.Clostridia.Clostridiales.Ruminococcaceae.Subdoligranulum	KIAA1586
308121	ENSG00000168116	rs6926980	0.86813455	0.430382026	0.443964483	0.695748652	0.035879837	-0.201163747	0.065502468	-0.04005859	0.215266916	0.253543153	0.085052619	0.101987674	0.64073521	0.288195641	0.995261573	0.984587444	Bacteria.Firmicutes.Clostridia.Clostridiales.Lachnospiraceae.Lachnospiraceae.UCG.008	KIAA1586
308122	ENSG00000168116	rs6926980	0.199058836	0.077802029	0.845676418	0.864304339	0.169453713	-0.285193467	0.010075166	-0.010653059	0.13062453	0.159194962	0.051560491	0.062093368	0.114362775	0.029967609	0.997432943	0.998441752	Bacteria.Proteobacteria.Betaproteobacteria.Burkholderiales.Alcaligenaceae.Parasutterella	KIAA1586
308123	ENSG00000168116	rs6926980	0.662390485	0.939082858	0.86401668	0.582729758	0.289365768	0.050177426	-0.019302838	-0.064456569	0.659762635	0.654081222	0.112269844	0.116743379	0.987348183	0.81954301	0.996576058	0.843195709	Bacteria.Firmicutes.Clostridia.Clostridiales	KIAA1586
308124	ENSG00000168116	rs6926980	0.221584503	0.041506043	0.752253937	0.286393617	0.167952867	-0.349954823	-0.023077909	-0.095593743	0.136106056	0.168327209	0.072803937	0.088943883	0.140078456	0.013979916	0.750923966	0.869357444	Bacteria.Firmicutes.Clostridia.Clostridiales.Peptostreptococcaceae	KIAA1586
308125	ENSG00000168116	rs6926980	0.203093196	0.074760765	0.730159699	0.66735576	0.166941687	-0.287274765	-0.021857423	0.031868398	0.129860281	0.158666193	0.063102607	0.073818172	0.111936347	0.022014927	0.998880039	0.97913007	Bacteria.Proteobacteria.Deltaproteobacteria.Desulfovibrionales.Desulfovibrionaceae.Bilophila	KIAA1586
308126	ENSG00000168116	rs6926980	0.104272097	0.253239488	0.198481383	0.457244069	0.664887188	-0.68630573	-0.128510831	0.102788178	0.403648847	0.595450599	0.098934511	0.13745625	0.538401631	0.540675272	0.854958137	0.99665811	Bacteria.Proteobacteria	KIAA1586
308127	ENSG00000168116	rs6926980	0.164568152	0.150160075	0.604694741	0.954696413	0.193905011	-0.263232013	0.036203761	0.004750121	0.137963413	0.180803276	0.069601627	0.083296789	0.133341337	0.060689843	0.998173674	0.999631787	Bacteria.Firmicutes.Bacilli.Bacillales	KIAA1586
308128	ENSG00000168116	rs6926980	0.440048354	0.498171496	0.66231512	0.912978054	0.370442282	-0.346041002	-0.037653505	0.010281226	0.476878616	0.508038786	0.085830665	0.093719005	0.90140863	0.642597098	0.998912436	0.995383189	Bacteria.Bacteroidetes.Bacteroidia.Bacteroidales	KIAA1586
308129	ENSG00000168116	rs6926980	0.168667409	0.063456234	0.215948855	0.305925916	0.17909784	-0.296173629	-0.06764116	0.064644499	0.128684278	0.15689189	0.054140974	0.062651359	0.096576431	0.019575711	0.741085826	0.858070073	Bacteria.Proteobacteria.Gammaproteobacteria.Pasteurellales.Pasteurellaceae	KIAA1586
308130	ENSG00000168116	rs6926980	0.599313411	0.217070528	0.607925407	0.8625686	0.098477311	-0.27040059	-0.047630567	0.016207529	0.186532205	0.216967798	0.092396636	0.093263486	0.382068056	0.13532209	0.988161388	0.958055178	Bacteria.Firmicutes.Bacilli.Lactobacillales.Carnobacteriaceae	KIAA1586
308131	ENSG00000168116	rs6926980	0.534739526	0.419117007	0.856913867	0.396078145	0.145095591	-0.176647218	-0.01557558	0.072710058	0.23250273	0.217266898	0.086047829	0.085119573	0.556998055	0.269175529	0.996483139	0.869987637	Bacteria.Bacteroidetes.Bacteroidia.Bacteroidales.Porphyromonadaceae.Butyricimonas	KIAA1586
308132	ENSG00000168116	rs6926980	0.286805562	0.210305945	0.974238107	0.974509777	0.170429113	-0.280171834	0.001769594	0.002463568	0.158710211	0.221472995	0.054590085	0.076808713	0.221311134	0.098882704	0.998735039	0.999709092	Bacteria.Bacteroidetes.Bacteroidia.Bacteroidales.Prevotellaceae.Prevotella.9	KIAA1586
308133	ENSG00000168116	rs6926980	0.140250266	0.118849106	0.507631257	0.92736811	0.221249873	-0.279088846	-0.037640652	0.005661154	0.148209643	0.176619575	0.056503998	0.061866825	0.16124077	0.064720904	0.998302481	0.99762474	Bacteria.Proteobacteria.Gammaproteobacteria.Enterobacteriales.Enterobacteriaceae.Escherichia.Shigella	KIAA1586
308134	ENSG00000168116	rs6926980	0.362007841	0.053291509	0.260482823	0.677760948	0.125238355	-0.35782494	0.06401071	0.027908586	0.136438475	0.181837185	0.056397375	0.066867418	0.20534541	0.023712283	0.997466038	0.994549005	Bacteria.Bacteroidetes.Bacteroidia.Bacteroidales.Rikenellaceae	KIAA1586
308135	ENSG00000168116	rs6926980	0.516910429	0.066585993	0.569549214	0.479743512	0.105499547	-0.405407102	-0.036371434	-0.064415315	0.161904019	0.217342079	0.063633337	0.090630089	0.382950092	0.045684736	0.98009098	0.997803387	Bacteria.Actinobacteria.Actinobacteria.Micrococcales	KIAA1586
308136	ENSG00000168116	rs6926980	0.327057341	0.106151356	0.322996078	0.909234035	0.131090855	-0.260071044	0.069916842	-0.011833789	0.132764961	0.158759801	0.070213453	0.103403298	0.154492568	0.032146973	0.997048205	0.999513539	Bacteria.Firmicutes.Clostridia.Clostridiales.Lachnospiraceae.Dorea	KIAA1586
308137	ENSG00000168116	rs6926980	0.200460291	0.069066594	0.992203206	0.278000821	0.16677127	-0.289646878	-0.000527622	0.07095833	0.128963102	0.15672547	0.053789137	0.064870778	0.107840726	0.021780682	0.948133872	0.990835033	Bacteria.Bacteroidetes.Bacteroidia.Bacteroidales.Porphyromonadaceae.Parabacteroides	KIAA1586
308138	ENSG00000168116	rs6926980	0.343084289	0.311852845	0.752220369	0.977305385	0.233882311	-0.295820346	0.027294147	-0.002983972	0.244914033	0.290261652	0.086092845	0.104497791	0.515331039	0.27400016	0.998986731	0.998377846	Bacteria.Firmicutes.Clostridia.Clostridiales.Family.XI.Anaerococcus	KIAA1586
308139	ENSG00000168116	rs6926980	0.504916341	0.189282387	0.574201289	0.70478713	0.110547315	-0.244871584	-0.041071797	0.031193114	0.164887592	0.184615171	0.072733799	0.08197663	0.319924676	0.078373212	0.875674297	0.935365119	Bacteria.Firmicutes.Clostridia.Clostridiales.Ruminococcaceae.Ruminococcus.2	KIAA1586
308140	ENSG00000168116	rs6926980	0.466393642	0.493924225	0.698917461	0.369761956	0.126038336	-0.149494705	-0.025848706	0.076762507	0.172041473	0.217319322	0.066539517	0.084999751	0.395420692	0.22996042	0.999814869	0.919133689	Bacteria.Actinobacteria.Actinobacteria.Corynebacteriales.Corynebacteriaceae	KIAA1586
308141	ENSG00000168116	rs6926980	0.296981161	0.065268487	0.032837936	0.707179395	0.131491114	-0.294544515	-0.159436471	0.032031482	0.125081632	0.157120628	0.07313976	0.084902124	0.160645247	0.021681591	0.352751633	0.977100631	Bacteria.Actinobacteria.Actinobacteria.Bifidobacteriales.Bifidobacteriaceae	KIAA1586
308142	ENSG00000168116	rs6926980	0.193528598	0.074950047	0.768022229	0.938862234	0.1737922	-0.290289541	0.017098743	0.005453652	0.132302113	0.160438229	0.057730825	0.070833305	0.107636736	0.021738565	0.996546716	0.99835739	Bacteria.Firmicutes.Clostridia.Clostridiales.Ruminococcaceae.Ruminococcaceae.UCG.002	KIAA1586
308143	ENSG00000168116	rs6926980	0.117189748	0.040474123	0.232375274	0.246329577	0.217915511	-0.341534493	0.078943998	-0.106746072	0.137273669	0.163413276	0.065495118	0.091259559	0.104349236	0.014022618	0.999989953	0.990782813	Bacteria.Firmicutes.Clostridia.Clostridiales.Christensenellaceae	KIAA1586
308144	ENSG00000168116	rs6926980	0.258432163	0.250995955	0.783785449	0.190053001	0.151274928	-0.196104256	-0.015865253	0.112460177	0.132704507	0.169332424	0.057585104	0.084936342	0.169012984	0.067023036	0.8361701	0.853578243	Bacteria.Firmicutes.Clostridia.Clostridiales.Lachnospiraceae.Lachnospira	KIAA1586
308145	ENSG00000168116	rs6926980	0.361821367	0.053203799	0.260224374	0.676839187	0.125275576	-0.357920265	0.064051518	0.027996057	0.136425686	0.181816727	0.056402443	0.06687398	0.205254329	0.023914963	0.997528932	0.994125895	Bacteria.Bacteroidetes.Bacteroidia.Bacteroidales.Rikenellaceae.Alistipes	KIAA1586
308146	ENSG00000168116	rs6926980	0.098822401	0.072472429	0.344423988	0.896223019	0.255148667	-0.305837232	-0.061333693	0.010574432	0.152399475	0.167549437	0.064406456	0.080759362	0.125032578	0.038173155	0.99786128	0.999462671	Bacteria.Firmicutes.Clostridia.Clostridiales.Lachnospiraceae.Anaerostipes	KIAA1586
308147	ENSG00000168116	rs6926980	0.077980433	0.259814529	0.242210958	0.979581525	0.347268041	-0.260242514	-0.070282415	-0.001718918	0.19396411	0.228965276	0.059558184	0.066908061	0.185139252	0.173678475	0.756196382	0.999606993	Bacteria.Proteobacteria.Gammaproteobacteria	KIAA1586
308148	ENSG00000168116	rs6926980	0.284786757	0.071731094	0.146904862	0.991038594	0.13945142	-0.301292622	-0.072051377	0.000768674	0.129314851	0.164619916	0.04908759	0.068179158	0.155863233	0.022619967	0.656745684	0.899340931	Bacteria.Fusobacteria.Fusobacteriia.Fusobacteriales.Fusobacteriaceae.Fusobacterium	KIAA1586
308149	ENSG00000168116	rs6926980	0.997263067	0.381682414	0.511953148	0.889214087	-0.000990409	-0.312095411	0.041720749	0.011707624	0.287636989	0.354376745	0.063273766	0.083722937	0.826285147	0.390927252	0.999785669	0.99964301	Bacteria.Firmicutes.Clostridia.Clostridiales.Ruminococcaceae.Faecalibacterium	KIAA1586
308150	ENSG00000168116	rs6926980	0.284616581	0.07273538	0.147411787	0.982185432	0.13954409	-0.30011343	-0.071976756	0.001528607	0.129354673	0.164568764	0.049099241	0.068199104	0.156045124	0.022189562	0.672174603	0.892366321	Bacteria.Fusobacteria.Fusobacteriia.Fusobacteriales	KIAA1586
308151	ENSG00000168116	rs6926980	0.427322412	0.14216787	0.619655636	0.841095079	0.128441711	-0.319200698	-0.029735446	-0.015840206	0.160811086	0.214875044	0.059627086	0.078695553	0.273653237	0.070852953	0.951064109	0.997412515	Bacteria.Proteobacteria.Gammaproteobacteria.Enterobacteriales.Enterobacteriaceae.Citrobacter	KIAA1586
308152	ENSG00000168116	rs6926980	0.103665552	0.019457729	0.264893834	0.104118494	0.324561924	-0.462404847	0.088590361	-0.143374401	0.196687333	0.193056276	0.078785284	0.08700232	0.179622197	0.028302481	0.838501131	0.811888062	Bacteria.Firmicutes.Clostridia.Clostridiales.Lachnospiraceae..Eubacterium..xylanophilum.group	KIAA1586
308153	ENSG00000168116	rs6926980	0.598179513	0.21726841	0.609676346	0.859851866	0.098740179	-0.27051519	-0.047302947	0.01650156	0.186449676	0.217154275	0.092211614	0.093095644	0.37695318	0.142842188	0.963485106	0.98063036	Bacteria.Firmicutes.Bacilli.Lactobacillales.Carnobacteriaceae.Granulicatella	KIAA1586
308154	ENSG00000168116	rs6926980	0.067739594	0.009371552	0.164442437	0.052746572	0.318604029	-0.528117357	0.148158301	-0.265393641	0.171547022	0.19730731	0.105382771	0.134548092	0.115479405	0.012286043	0.731049532	0.987554159	Bacteria.Firmicutes.Clostridia.Clostridiales.Family.XIII	KIAA1586
308155	ENSG00000168116	rs6926980	0.118840665	0.273640265	0.251202496	0.158072203	0.213172668	-0.185834847	0.058766253	0.09365659	0.134901802	0.168342219	0.050765921	0.065596309	0.102704965	0.081309936	0.673698126	0.843487941	Bacteria.Firmicutes.Negativicutes.Selenomonadales.Acidaminococcaceae.Phascolarctobacterium	KIAA1586
308156	ENSG00000168116	rs6926980	0.221225574	0.086488172	0.783262483	0.636004922	0.190869163	-0.34049425	-0.016018019	0.039125169	0.154555515	0.195665971	0.057995641	0.082283205	0.175516	0.047699572	0.999507593	0.935584968	Bacteria.Firmicutes.Clostridia.Clostridiales.Lachnospiraceae.Lachnoclostridium	KIAA1586
308157	ENSG00000168116	rs6926980	0.165106416	0.098847635	0.578353108	0.831156567	0.219669328	-0.297506096	-0.045025009	0.019705703	0.156496976	0.177713004	0.080609273	0.092054889	0.177941622	0.051212673	0.993501001	0.954085234	Bacteria.Firmicutes.Erysipelotrichia.Erysipelotrichales	KIAA1586
308158	ENSG00000168116	rs6926980	0.531002339	0.351364968	0.553188495	0.478805033	0.105193043	-0.192047545	-0.069388609	0.11154183	0.167027155	0.204613424	0.116416398	0.156599417	0.338960401	0.152829839	0.878952945	0.994989321	Bacteria.Actinobacteria.Coriobacteriia.Coriobacteriales	KIAA1586
308159	ENSG00000168116	rs6926980	0.203162783	0.072012781	0.572549765	0.535367828	0.167008397	-0.289383749	0.052070225	-0.062818887	0.129932433	0.158273833	0.091813554	0.100817128	0.090652432	0.021396665	0.953370511	0.956901174	Bacteria.Firmicutes.Clostridia.Clostridiales.Ruminococcaceae.Ruminiclostridium.5	KIAA1586
308160	ENSG00000168116	rs6926980	0.231346759	0.081936635	0.691330559	0.916183647	0.159019459	-0.281898991	0.025888414	-0.007870673	0.131635405	0.159580898	0.064916361	0.074500423	0.116789436	0.025366989	0.972085394	0.963099998	Bacteria.Proteobacteria.Deltaproteobacteria.Desulfovibrionales.Desulfovibrionaceae	KIAA1586
308161	ENSG00000168116	rs6926980	0.29732143	0.065333926	0.032906235	0.707520464	0.131409786	-0.294492677	-0.159398274	0.031996308	0.125093081	0.157132192	0.073151819	0.084912683	0.16100383	0.021692767	0.353154402	0.976188021	Bacteria.Actinobacteria.Actinobacteria.Bifidobacteriales.Bifidobacteriaceae.Bifidobacterium	KIAA1586
308162	ENSG00000168116	rs6926980	0.485312938	0.387128629	0.657820431	0.441712115	0.11861131	-0.181444104	-0.046998251	0.10834134	0.169026272	0.208412897	0.105628779	0.139981301	0.335710631	0.166224814	0.943330549	0.989731238	Bacteria.Actinobacteria.Coriobacteriia.Coriobacteriales.Coriobacteriaceae	KIAA1586
308163	ENSG00000168116	rs6926980	0.675012811	0.612188781	0.801378532	0.567675931	0.107484265	-0.15014041	-0.022600797	0.060552494	0.255215184	0.294754552	0.089480107	0.105425811	0.519444655	0.309765036	0.996423631	0.971636825	Bacteria.Bacteroidetes.Bacteroidia.Bacteroidales.Prevotellaceae.Prevotella.7	KIAA1586
308164	ENSG00000168116	rs6926980	0.072798451	0.039479602	0.004644849	0.538611297	0.219779325	-0.307001442	-0.177578877	0.051114769	0.120544355	0.146133542	0.060597638	0.082691436	0.062618537	0.017244089	0.171555787	0.9610016	Bacteria.Firmicutes.Negativicutes.Selenomonadales.Veillonellaceae.Veillonella	KIAA1586
308165	ENSG00000168116	rs6926980	0.184227388	0.398383775	0.668654412	0.304855843	0.220618129	-0.166611641	0.034163461	0.102969226	0.164407463	0.196007717	0.079464723	0.099572122	0.225861117	0.175735895	0.995559908	0.992258538	Bacteria.Firmicutes.Clostridia.Clostridiales.Ruminococcaceae.Ruminiclostridium.9	KIAA1586
308166	ENSG00000168116	rs6926980	0.263452229	0.918623436	0.684648481	0.271880324	0.274436584	-0.028943619	-0.033938773	-0.114627344	0.243319751	0.282212502	0.083198404	0.103453615	0.540586514	0.534871317	0.996108676	0.956557022	Bacteria.Firmicutes.Clostridia.Clostridiales.Lachnospiraceae..Ruminococcus..gnavus.group	KIAA1586
308167	ENSG00000168116	rs6926980	0.396186024	0.05136156	0.944418548	0.322828446	0.151683967	-0.452570759	-0.004695083	-0.093066869	0.177612841	0.228054164	0.067088604	0.093429077	0.451806266	0.060449659	0.999028109	0.997798285	Bacteria.Actinobacteria.Actinobacteria.Micrococcales.Micrococcaceae	KIAA1586
308168	ENSG00000168116	rs6926980	0.017806796	0.064015152	0.035388499	0.568718402	0.400612734	-0.369255672	-0.195067419	0.063320505	0.164831875	0.196029144	0.090813246	0.110543263	0.060451563	0.0437372	0.925664213	0.973493341	Bacteria.Actinobacteria	KIAA1586
308169	ENSG00000168116	rs6926980	0.308038386	0.293455931	0.987502476	0.297460741	0.194164083	-0.194278165	0.001207631	0.076535917	0.189007736	0.183452721	0.076804602	0.072878118	0.360793263	0.180350947	0.999469974	0.986131077	Bacteria.Bacteroidetes.Bacteroidia.Bacteroidales.Porphyromonadaceae.Barnesiella	KIAA1586
308170	ENSG00000168116	rs6926980	0.541085844	0.094070328	0.689999864	0.501790135	0.118357996	-0.379411526	0.02963548	0.055975233	0.192650722	0.223343496	0.073975558	0.082878897	0.414654843	0.059950642	0.964011852	0.928069436	Bacteria.Proteobacteria.Betaproteobacteria	KIAA1586
308171	ENSG00000168116	rs6926980	0.277297091	0.055073648	0.733716183	0.442836384	0.160309725	-0.371077105	-0.024898979	-0.073356253	0.146340251	0.19001315	0.072883301	0.095014021	0.169886385	0.024777553	0.842730567	0.971972508	Bacteria.Firmicutes.Clostridia.Clostridiales.Peptostreptococcaceae.Intestinibacter	KIAA1586
308172	ENSG00000168116	rs6926980	0.238420389	0.081984277	0.676123264	0.990492703	0.157634722	-0.285832589	0.027788414	0.000905302	0.132497797	0.161833481	0.066222243	0.07568692	0.133518886	0.026061409	0.918246585	0.96524324	Bacteria.Proteobacteria.Deltaproteobacteria	KIAA1586
308173	ENSG00000168116	rs6926980	0.445116807	0.068638199	0.722853158	0.444401232	0.133971206	-0.39206588	0.024054371	0.060602469	0.174399512	0.211807806	0.067537192	0.078765958	0.319407698	0.051028402	0.971555909	0.912129123	Bacteria.Proteobacteria.Betaproteobacteria.Burkholderiales	KIAA1586
308174	ENSG00000168116	rs6926980	0.06493042	0.047443806	0.033810036	0.628368106	0.241154551	-0.308298973	0.151035435	-0.04271675	0.128474424	0.152621771	0.069682199	0.087841033	0.062903117	0.01513292	0.662440714	0.997649073	Bacteria.Firmicutes.Clostridia.Clostridiales.Ruminococcaceaencultured	KIAA1586
308175	ENSG00000168116	rs6926980	0.284161979	0.207795206	0.729945521	0.339560976	0.154872608	-0.219184215	-0.032022998	0.120250939	0.143427273	0.172298681	0.092374356	0.125000979	0.204944277	0.077706187	0.834185453	0.778191078	Bacteria.Firmicutes.Clostridia.Clostridiales.Ruminococcaceae.Butyricicoccus	KIAA1586
308176	ENSG00000168116	rs6926980	0.782434593	0.734212113	0.251413327	0.468053116	-0.067156466	-0.095108724	-0.110354377	0.083774929	0.242200532	0.278938896	0.095373767	0.114780827	0.572697045	0.321830388	0.99946547	0.972078348	Bacteria.Firmicutes.Erysipelotrichia.Erysipelotrichales.Erysipelotrichaceae..Clostridium..innocuum.group	KIAA1586
308177	ENSG00000168116	rs6926980	0.13652965	0.055516252	0.395672744	0.422877246	0.209427642	-0.3236879	0.055733319	-0.055180016	0.138950881	0.166056944	0.065189121	0.068422968	0.113425756	0.026229119	0.999550314	0.996901429	Bacteria.Proteobacteria.Gammaproteobacteria.Pseudomonadales	KIAA1586
308178	ENSG00000168116	rs6926980	0.030647042	0.334423331	0.055723739	0.844595799	0.351090529	-0.2156564	-0.114375363	-0.015452759	0.158932467	0.221787313	0.058727553	0.078523688	0.077381082	0.173246173	0.653780825	0.919469336	Bacteria.Firmicutes.Negativicutes.Selenomonadales.Veillonellaceae	KIAA1586
308179	ENSG00000168116	rs6926980	0.150375676	0.057194583	0.439515703	0.356195166	0.264472726	-0.430612033	0.059016026	-0.087612872	0.181753052	0.22246236	0.075883819	0.09429316	0.232351784	0.071366064	0.966546108	0.911138448	Bacteria.Firmicutes.Clostridia.Clostridiales.Ruminococcaceae.Ruminiclostridium.6	KIAA1586
308180	ENSG00000168116	rs6926980	0.629216711	0.582103262	0.635075036	0.643030635	0.096299777	-0.169513171	-0.034534602	0.051049491	0.198518202	0.306510584	0.072429003	0.109641051	0.582990964	0.377725507	0.999437234	0.993478997	Bacteria.Proteobacteria.Betaproteobacteria.Neisseriales.Neisseriaceae	KIAA1586
308181	ENSG00000168116	rs6926980	0.232904512	0.028023927	0.849048758	0.173003606	0.20779691	-0.521167668	0.011843039	-0.118695194	0.172594242	0.231992042	0.061979167	0.08616557	0.23923198	0.028034012	0.936929475	0.926870238	Bacteria.Firmicutes.Clostridia.Clostridiales.Lachnospiraceae.Lachnospiraceae.UCG.010	KIAA1586
308182	ENSG00000168116	rs6926980	0.629634516	0.773435411	0.224681994	0.479749306	-0.13445768	-0.085999897	0.092346369	-0.062738456	0.277517956	0.297507522	0.075344147	0.088271976	0.717770699	0.551219889	0.755250028	0.890273479	Bacteria.Firmicutes.Clostridia.Clostridiales.Lachnospiraceae..Eubacterium..rectale.group	KIAA1586
308183	ENSG00000168116	rs6926980	0.397729299	0.075090657	0.618269943	0.572431767	0.132739519	-0.354730122	0.030062578	0.040994051	0.155941728	0.196150475	0.060044863	0.072261074	0.258947746	0.048400333	0.943988959	0.926577937	Bacteria.Proteobacteria.Betaproteobacteria.Burkholderiales.Alcaligenaceae	KIAA1586
308184	ENSG00000168116	rs6926980	0.551828385	0.265589263	0.450515433	0.65983351	0.096519748	-0.226522117	-0.055231203	0.040746742	0.161380615	0.201747063	0.072762032	0.092158049	0.263860959	0.093283432	0.998970432	0.998994847	Bacteria.Firmicutes.Erysipelotrichia.Erysipelotrichales.Erysipelotrichaceae.Erysipelatoclostridium	KIAA1586
308185	ENSG00000168116	rs6926980	0.962113437	0.83734417	0.733446264	0.422847335	0.022424779	0.105929077	0.031086585	-0.084879295	0.470295693	0.513959476	0.090899545	0.105243117	0.907053755	0.723823917	0.881912195	0.810360002	Bacteria.Firmicutes.Clostridia.Clostridiales.Lachnospiraceae	KIAA1586
308186	ENSG00000168116	rs6926980	0.031962152	0.028562735	0.025181089	0.119521366	0.303224129	-0.428791019	0.1723937	-0.164382991	0.138374089	0.191548089	0.075257301	0.104221812	0.055251511	0.013903125	0.796080717	0.869982542	Bacteria.Firmicutes.Clostridia.Clostridiales.Lachnospiraceae..Eubacterium..eligens.group	KIAA1586
308187	ENSG00000168116	rs6926980	0.092625834	0.13688189	0.318093717	0.952897907	0.262874935	-0.273367191	-0.05409782	0.003604701	0.154047793	0.181539108	0.053775622	0.060794726	0.153371989	0.076911123	0.936173011	0.966444609	Bacteria.Proteobacteria.Gammaproteobacteria.Enterobacteriales.Enterobacteriaceae	KIAA1586
308188	ENSG00000168118	rs15452	0.476471257	0.225083818	0.898417294	0.764710055	0.178026245	-0.297416001	0.016528656	-0.034718553	0.248614064	0.242870437	0.128975579	0.115520619	0.418603746	0.13181556	0.999274386	0.998480911	Bacteria.Firmicutes.Clostridia.Clostridiales.Ruminococcaceae.Ruminococcaceae.UCG.013	RAB4A
308189	ENSG00000168118	rs15452	0.532247601	0.136917489	0.770195601	0.685167454	0.127599879	-0.268845915	0.024039463	0.03087504	0.203222593	0.178553059	0.081955595	0.075819903	0.250768918	0.060777712	0.905807925	0.996759562	Bacteria.Bacteroidetes.Bacteroidia.Bacteroidales.Porphyromonadaceae	RAB4A
308190	ENSG00000168118	rs15452	0.215041376	0.118789846	0.142581354	0.390724955	0.254420064	-0.269744059	-0.181338121	0.088895159	0.203234538	0.170677843	0.122199284	0.10288963	0.144659088	0.037688467	0.516401354	0.955303348	Bacteria.Firmicutes.Bacilli.Lactobacillales.Streptococcaceae	RAB4A
308191	ENSG00000168118	rs15452	0.773182526	0.672696149	0.843319371	0.685753296	0.097317417	-0.13403008	-0.02810621	0.05466831	0.33627314	0.31585361	0.141643644	0.134513856	0.635857632	0.331513639	0.998929462	0.998920199	Bacteria.Firmicutes.Clostridia.Clostridiales.Lachnospiraceae..Eubacterium..ventriosum.group	RAB4A
308192	ENSG00000168118	rs15452	0.367211035	0.164939298	0.603149648	0.744791549	0.186412481	-0.256874335	0.039556543	-0.022246179	0.20531269	0.182929162	0.075722608	0.068055679	0.209121098	0.055479788	0.807178234	0.989945032	Bacteria.Firmicutes.Negativicutes.Selenomonadales.Acidaminococcaceae.Phascolarctobacterium	RAB4A
308193	ENSG00000168118	rs15452	0.710848015	0.453714059	0.738533121	0.747792336	0.097489943	-0.186912037	0.043982661	-0.037505931	0.261844996	0.247994929	0.131211001	0.116153673	0.439261636	0.212257127	0.998793879	0.998019463	Bacteria.Firmicutes.Clostridia.Clostridiales.Lachnospiraceae.Blautia	RAB4A
308194	ENSG00000168118	rs15452	0.186882382	0.25130478	0.31079959	0.762647413	0.482581551	-0.327187164	0.179895448	-0.04244387	0.361833079	0.282706104	0.176128258	0.139959782	0.340777142	0.207847516	0.919136134	0.991878998	Bacteria.Firmicutes.Clostridia.Clostridiales.Ruminococcaceae.Anaerotruncus	RAB4A
308195	ENSG00000168118	rs15452	0.829313038	0.421112663	0.592117852	0.714449316	0.057845883	-0.186758333	-0.066362703	0.039512979	0.267261623	0.230696368	0.123261005	0.107529101	0.53634943	0.192983887	0.998768023	0.998841844	Bacteria.Firmicutes.Clostridia.Clostridiales.Ruminococcaceae.Ruminococcaceae.NK4A214.group	RAB4A
308196	ENSG00000168118	rs15452	0.834710155	0.538250197	0.758333874	0.418877862	-0.26547217	0.769522479	0.065627672	-0.166669265	1.267223898	1.243793484	0.212422696	0.204888649	0.987348183	0.742552447	0.996576058	0.825128331	Bacteria.Firmicutes.Clostridia.Clostridiales	RAB4A
308197	ENSG00000168118	rs15452	0.298635327	0.193270461	0.456679095	0.813629047	0.266124864	-0.289778932	-0.07535276	0.02041785	0.254028157	0.220469419	0.100640552	0.086263474	0.209718589	0.070181338	0.919919759	0.931674146	Bacteria.Firmicutes.Clostridia.Clostridiales.Lachnospiraceae.Roseburia	RAB4A
308198	ENSG00000168118	rs15452	0.655108503	0.344027783	0.446006661	0.319130704	0.092356518	-0.175429917	-0.08710016	0.106692676	0.205825356	0.184066556	0.113607209	0.106286468	0.226779218	0.076607024	0.833239256	0.904893157	Bacteria.Proteobacteria.Gammaproteobacteria.Pasteurellales.Pasteurellaceae.Haemophilus	RAB4A
308199	ENSG00000168118	rs15452	0.387267945	0.151105371	0.657304144	0.668855319	0.17527531	-0.259230513	0.032267062	-0.027374487	0.201386637	0.178474141	0.072403497	0.063714602	0.186855782	0.047354176	0.729566159	0.986893074	Bacteria.Firmicutes.Negativicutes.Selenomonadales.Acidaminococcaceae	RAB4A
308200	ENSG00000168118	rs15452	0.883782818	0.759580238	0.666607626	0.555041177	0.044382395	-0.092737009	-0.051722057	0.066063463	0.302451454	0.301776981	0.119519626	0.111358479	0.599246916	0.327104599	0.997152221	0.990360691	Bacteria.Firmicutes.Clostridia.Clostridiales.Family.XI	RAB4A
308201	ENSG00000168118	rs15452	0.323345673	0.06513597	0.654955048	0.255387242	0.234799045	-0.463191029	0.042358816	-0.104194358	0.235966838	0.246957767	0.094355723	0.090814615	0.324894102	0.066747036	0.874900077	0.872587697	Bacteria.Firmicutes.Clostridia.Clostridiales.Ruminococcaceae.Ruminococcaceae.UCG.014	RAB4A
308202	ENSG00000168118	rs15452	0.420942543	0.392725744	0.745018699	0.64845803	0.2070095	-0.191506512	-0.028877644	-0.037194602	0.255617855	0.222598504	0.088424313	0.081211222	0.29412848	0.14234054	0.998997514	0.969189617	Bacteria.Firmicutes.Clostridia.Clostridiales.Ruminococcaceae.Subdoligranulum	RAB4A
308203	ENSG00000168118	rs15452	0.705652396	0.693701099	0.815136167	0.880283967	0.380132113	-0.383389932	-0.040693045	0.024688232	1.002085361	0.969219058	0.173352623	0.163288582	0.907849349	0.709273101	0.998947111	0.995399427	Bacteria.Bacteroidetes	RAB4A
308204	ENSG00000168118	rs15452	0.428845401	0.291830069	0.767141127	0.952426511	0.203126938	-0.233719953	0.023733012	0.003976501	0.255162142	0.219948278	0.079817867	0.066399942	0.330573386	0.1596226	0.999614985	0.99936283	Bacteria.Firmicutes.Clostridia.Clostridiales.Lachnospiraceae.Tyzzerella.4	RAB4A
308205	ENSG00000168118	rs15452	0.810171241	0.390719622	0.699206913	0.961659092	0.072884556	-0.235118421	-0.040652884	0.004358859	0.302212712	0.272129256	0.1047543	0.090330501	0.608363241	0.252932932	0.984987993	0.982594428	Bacteria.Proteobacteria.Deltaproteobacteria.Desulfovibrionales.Desulfovibrionaceae.Desulfovibrio	RAB4A
308206	ENSG00000168118	rs15452	0.404839615	0.161773386	0.836147159	0.977894862	0.169803134	-0.24667372	0.015724531	0.001615766	0.202535542	0.174329343	0.075728708	0.058092954	0.170052943	0.054699749	0.99994518	0.999865593	Bacteria.Bacteroidetes.Bacteroidia.Bacteroidales.Prevotellaceae	RAB4A
308207	ENSG00000168118	rs15452	0.620072089	0.343289976	0.85943275	0.894164297	0.127392541	-0.22016969	-0.016707061	0.011926987	0.255758982	0.230653575	0.093970962	0.089306842	0.339612081	0.129117867	0.99830237	0.997282036	Bacteria.Firmicutes.Clostridia.Clostridiales.Clostridiaceae.1.Clostridium.sensu.stricto.1	RAB4A
308208	ENSG00000168118	rs15452	0.390298035	0.229984309	0.61374189	0.983206631	0.175152106	-0.226320337	0.036598069	-0.001428657	0.202542139	0.186794066	0.072164582	0.067616443	0.182992554	0.066732275	0.99894297	0.998882343	Bacteria.Verrucomicrobia.Verrucomicrobiae.Verrucomicrobiales.Verrucomicrobiaceae.Akkermansia	RAB4A
308209	ENSG00000168118	rs15452	0.444042261	0.18826993	0.652561965	0.929103816	0.153202082	-0.236251984	-0.032145669	0.005568567	0.198961552	0.177703842	0.071077255	0.062349058	0.168007421	0.049225054	0.95477287	0.982851019	Bacteria.Firmicutes.Negativicutes.Selenomonadales.Veillonellaceae.Dialister	RAB4A
308210	ENSG00000168118	rs15452	0.693613717	0.727711067	0.926119355	0.386362712	0.101464932	-0.086514393	0.007993494	-0.076379656	0.256428662	0.247428035	0.085874612	0.087590076	0.328694981	0.226368084	0.999507593	0.935584968	Bacteria.Firmicutes.Clostridia.Clostridiales.Lachnospiraceae.Lachnoclostridium	RAB4A
308211	ENSG00000168118	rs15452	0.292054248	0.157669001	0.452276491	0.508153914	0.237436764	-0.316703123	-0.08473692	0.069548952	0.223550789	0.221597935	0.112070279	0.104532027	0.240585684	0.071111852	0.993501001	0.939673573	Bacteria.Firmicutes.Erysipelotrichia.Erysipelotrichales	RAB4A
308212	ENSG00000168118	rs15452	0.56219293	0.514864349	0.685691055	0.726766378	0.47844258	-0.503432255	-0.060535026	0.047789949	0.821314705	0.768819306	0.14891798	0.136184912	0.839058897	0.63016764	0.99911693	0.986541527	Bacteria.Bacteroidetes.Bacteroidia.Bacteroidales.Bacteroidaceae.Bacteroides	RAB4A
308213	ENSG00000168118	rs15452	0.45647464	0.185454937	0.970109869	0.922217159	0.149659641	-0.235938333	-0.003221861	-0.00757867	0.199793104	0.176323002	0.085658438	0.07732124	0.184719092	0.044382179	0.997501135	0.99835739	Bacteria.Firmicutes.Clostridia.Clostridiales.Ruminococcaceae.Ruminococcaceae.UCG.002	RAB4A
308214	ENSG00000168118	rs15452	0.403851467	0.156978064	0.6132736	0.476674959	0.165526497	-0.247270169	-0.052095061	0.07123029	0.197017606	0.172723401	0.102585986	0.099519417	0.1914703	0.037039179	0.998239218	0.975404565	Bacteria.Firmicutes.Clostridia.Clostridiales.Ruminococcaceae.Flavonifractor	RAB4A
308215	ENSG00000168118	rs15452	0.232694689	0.093976744	0.070808273	0.140296482	0.237953689	-0.290699801	0.206706437	-0.127187174	0.197552481	0.171072915	0.112563019	0.085209536	0.138948968	0.028882023	0.437225863	0.938940281	Bacteria.Actinobacteria.Actinobacteria.Bifidobacteriales.Bifidobacteriaceae.Bifidobacterium	RAB4A
308216	ENSG00000168118	rs15452	0.473777021	0.145222524	0.606705493	0.819121206	0.147454365	-0.273507217	-0.040928671	-0.015510196	0.204662866	0.185548308	0.079126255	0.067556361	0.231935022	0.043881624	0.748544957	0.878197235	Bacteria.Proteobacteria.Betaproteobacteria.Burkholderiales.Alcaligenaceae.Sutterella	RAB4A
308217	ENSG00000168118	rs15452	0.838926933	0.43997019	0.312606246	0.943230285	-0.06350246	-0.248309718	-0.103273805	0.007185893	0.311180147	0.319599758	0.10149234	0.100527245	0.525496595	0.334070069	0.575629006	0.912327111	Bacteria.Firmicutes.Erysipelotrichia.Erysipelotrichales.Erysipelotrichaceae.Holdemanella	RAB4A
308218	ENSG00000168118	rs15452	0.769595836	0.373866964	0.716951648	0.296103697	-0.439789044	1.332929593	0.088670967	-0.250601519	1.4953149	1.488765643	0.24353865	0.237949786	0.999415694	0.800585138	0.990344402	0.933994762	Bacteria.Firmicutes	RAB4A
308219	ENSG00000168118	rs15452	0.621500602	0.984886953	0.23982031	0.218304619	-0.165906222	0.004919157	-0.176758252	0.140701126	0.334448414	0.258706362	0.149019962	0.113204502	0.410922302	0.296867839	0.999550585	0.892998542	Bacteria.Firmicutes.Clostridia.Clostridiales.Lachnospiraceae.Lachnospiraceae.ND3007.group	RAB4A
308220	ENSG00000168118	rs15452	0.797587657	0.959475348	0.882618957	0.474095494	0.089093292	-0.017250097	-0.017842857	0.079144855	0.345982328	0.33820202	0.120378723	0.109930488	0.687150789	0.494164413	0.998986731	0.998377846	Bacteria.Firmicutes.Clostridia.Clostridiales.Family.XI.Anaerococcus	RAB4A
308221	ENSG00000168118	rs15452	0.424430704	0.219642566	0.902024865	0.618393646	0.157486723	-0.215482769	-0.013134788	-0.04717952	0.195941593	0.173881913	0.1062873	0.094266297	0.182660922	0.056784348	0.997896219	0.999513539	Bacteria.Firmicutes.Clostridia.Clostridiales.Lachnospiraceae.Dorea	RAB4A
308222	ENSG00000168118	rs15452	0.986046397	0.628718306	0.142193508	0.288556341	-0.00401531	-0.107138433	0.171970065	-0.116603589	0.228720541	0.220540444	0.115771958	0.108984309	0.345481336	0.152521143	0.881561814	0.837808523	Bacteria.Firmicutes.Clostridia.Clostridiales.Lachnospiraceaencultured	RAB4A
308223	ENSG00000168118	rs15452	0.234255108	0.171878555	0.410351347	0.824038624	0.294737808	-0.283118925	0.115481976	-0.029777693	0.245522496	0.204981585	0.139380182	0.133389001	0.224440661	0.087647424	0.828658684	0.994506574	Bacteria.Firmicutes.Clostridia.Clostridiales.Family.XIII	RAB4A
308224	ENSG00000168118	rs15452	0.262365564	0.095243434	0.259577329	0.246731542	0.235616775	-0.304133274	0.117963272	-0.09739995	0.208421915	0.179681758	0.103733705	0.083340959	0.164100395	0.026482775	0.999989953	0.990782813	Bacteria.Firmicutes.Clostridia.Clostridiales.Christensenellaceae	RAB4A
308225	ENSG00000168118	rs15452	0.615012479	0.326628078	0.813194775	0.723066556	0.12250855	-0.202473658	-0.023606299	0.027731943	0.24243413	0.204876149	0.099498066	0.077925307	0.303429091	0.121075741	0.999305535	0.994727898	Bacteria.Proteobacteria.Gammaproteobacteria.Pseudomonadales.Pseudomonadaceae.Pseudomonas	RAB4A
308226	ENSG00000168118	rs15452	0.389653213	0.061901811	0.540073129	0.158760014	0.182947407	-0.346513131	0.064088202	-0.122966568	0.211267242	0.182446249	0.104054711	0.086269392	0.287452517	0.040580814	0.865165271	0.955201279	Bacteria.Firmicutes.Clostridia.Clostridiales.Ruminococcaceae..Eubacterium..coprostanoligenes.group	RAB4A
308227	ENSG00000168118	rs15452	0.355315388	0.600488754	0.545958418	0.680472917	0.302472664	-0.154503653	-0.075655536	-0.047694906	0.324936835	0.293601884	0.124646202	0.115303103	0.440556421	0.356202132	0.997570438	0.984587444	Bacteria.Firmicutes.Clostridia.Clostridiales.Lachnospiraceae.Lachnospiraceae.UCG.008	RAB4A
308228	ENSG00000168118	rs15452	0.537363321	0.145637767	0.868010601	0.704368207	0.133316955	-0.282184616	0.01179039	0.024442176	0.215011829	0.191635877	0.070671306	0.064139306	0.34934418	0.07504897	0.998302481	0.99762474	Bacteria.Proteobacteria.Gammaproteobacteria.Enterobacteriales.Enterobacteriaceae.Escherichia.Shigella	RAB4A
308229	ENSG00000168118	rs15452	0.580226652	0.544919208	0.85522181	0.900004887	0.200980607	-0.205504161	0.023246504	0.014771682	0.361605749	0.337701229	0.126908313	0.117105809	0.576138582	0.313889984	0.996483139	0.894831116	Bacteria.Bacteroidetes.Bacteroidia.Bacteroidales.Porphyromonadaceae.Butyricimonas	RAB4A
308230	ENSG00000168118	rs15452	0.52341595	0.827532255	0.6690544	0.857379771	0.314845533	-0.11338895	-0.062019321	-0.025692776	0.4907916	0.518387432	0.144443522	0.142409472	0.684152547	0.564561728	0.865434427	0.916391362	Bacteria.Firmicutes.Clostridia.Clostridiales.Lachnospiraceae..Eubacterium..rectale.group	RAB4A
308231	ENSG00000168118	rs15452	0.462459005	0.127878581	0.952080036	0.333856025	0.143767383	-0.263811995	0.005672828	0.076703647	0.194513408	0.171095088	0.094039624	0.078791074	0.203317984	0.042382754	0.78355475	0.902243736	Bacteria.Firmicutes.Negativicutes.Selenomonadales.Veillonellaceae.Veillonella	RAB4A
308232	ENSG00000168118	rs15452	0.19332342	0.169907096	0.332938287	0.741529551	0.37585592	-0.324353392	0.133563593	-0.043101492	0.285992906	0.233740749	0.136936342	0.130130476	0.256228086	0.114812441	0.858893251	0.997357724	Bacteria.Firmicutes.Clostridia.Clostridiales.Family.XIII.Family.XIII.AD3011.group	RAB4A
308233	ENSG00000168118	rs15452	0.581706926	0.416448859	0.912207233	0.776257644	0.131069138	-0.191859186	-0.009002678	0.021410177	0.236747547	0.23462165	0.081340862	0.075027164	0.330773463	0.180664642	0.934279465	0.854171205	Bacteria.Firmicutes.Clostridia.Clostridiales.Lachnospiraceae.Tyzzerella	RAB4A
308234	ENSG00000168118	rs15452	0.479139344	0.201675669	0.586351128	0.220592882	0.145536581	-0.223908796	-0.0580887	0.108249762	0.20448245	0.173620782	0.106231334	0.08753339	0.228606786	0.047118618	0.72118025	0.869357444	Bacteria.Firmicutes.Clostridia.Clostridiales.Peptostreptococcaceae	RAB4A
308235	ENSG00000168118	rs15452	0.058169817	0.048503886	0.051211363	0.216971597	0.470827126	-0.384348318	-0.249803985	0.119425278	0.24421541	0.19120248	0.125794716	0.095805261	0.099108433	0.036399713	0.482881983	0.982679299	Bacteria.Firmicutes.Bacilli	RAB4A
308236	ENSG00000168118	rs15452	0.47922076	0.262838064	0.869679598	0.954767599	0.18471527	-0.248982058	0.02217856	-0.00637368	0.259577725	0.220464836	0.134656271	0.111943148	0.374404276	0.131421951	0.99846362	0.998450173	Bacteria.Firmicutes.Clostridia.Clostridiales.Ruminococcaceae.Ruminiclostridium.9	RAB4A
308237	ENSG00000168118	rs15452	0.655729667	0.327922669	0.77944305	0.940690405	0.1140448	-0.226992647	-0.026291522	0.006656429	0.254650813	0.230306106	0.093500344	0.08912544	0.339643539	0.133394825	0.998115183	0.997475092	Bacteria.Firmicutes.Clostridia.Clostridiales.Clostridiaceae.1	RAB4A
308238	ENSG00000168118	rs15452	0.94825527	0.284275215	0.184821776	0.659996308	0.014519546	-0.224681427	-0.120624796	0.03486828	0.22287955	0.20812647	0.090014588	0.078902921	0.51079266	0.125713056	0.974916192	0.984760276	Bacteria.Firmicutes.Clostridia.Clostridiales.Ruminococcaceae.Ruminococcus.1	RAB4A
308239	ENSG00000168118	rs15452	0.947973055	0.759591074	0.502302092	0.385617083	-0.02107877	-0.078077638	-0.092550069	0.083899203	0.321808022	0.254085512	0.137197631	0.096061517	0.455093385	0.346691388	0.998201428	0.99782309	Bacteria.Firmicutes.Bacilli.Bacillales.Staphylococcaceae.Staphylococcus	RAB4A
308240	ENSG00000168118	rs15452	0.882505208	0.468424737	0.744013949	0.272585371	-0.094044171	0.480760793	0.041807339	-0.14182409	0.633860108	0.659247604	0.127494453	0.128189355	0.920024594	0.650768693	0.956359196	0.930754062	Bacteria.Firmicutes.Clostridia.Clostridiales.Ruminococcaceae	RAB4A
308241	ENSG00000168118	rs15452	0.833009914	0.681031349	0.504336962	0.15406398	0.048505698	-0.084965753	0.054543321	-0.116416782	0.229147607	0.205787017	0.081243545	0.080739428	0.347733798	0.169803815	0.997466038	0.994193156	Bacteria.Bacteroidetes.Bacteroidia.Bacteroidales.Rikenellaceae	RAB4A
308242	ENSG00000168118	rs15452	0.536265527	0.110768707	0.887558877	0.40243064	0.172557265	-0.412071418	-0.01210091	0.066404892	0.277546688	0.254924657	0.085252999	0.078798612	0.497210068	0.101816212	0.916194311	0.995251343	Bacteria.Proteobacteria.Gammaproteobacteria	RAB4A
308243	ENSG00000168118	rs15452	0.419845801	0.221712977	0.411656628	0.861945682	0.158373411	-0.214654822	-0.07303883	-0.013881948	0.195098121	0.174001425	0.088401276	0.079517179	0.171663239	0.055620612	0.972085394	0.961745829	Bacteria.Proteobacteria.Deltaproteobacteria.Desulfovibrionales.Desulfovibrionaceae	RAB4A
308244	ENSG00000168118	rs15452	0.471966443	0.197309296	0.584188423	0.7086056	0.144037411	-0.227492871	0.039650913	-0.023512333	0.199100961	0.174673242	0.07209497	0.062641498	0.199811395	0.062176193	0.976712291	0.991974206	Bacteria.Proteobacteria.Betaproteobacteria.Burkholderiales.Alcaligenaceae.Parasutterella	RAB4A
308245	ENSG00000168118	rs15452	0.229942136	0.120291043	0.15505322	0.394542157	0.245411999	-0.269126484	-0.175536897	0.088316607	0.202532884	0.170992733	0.12203843	0.103052368	0.155517934	0.04057823	0.500699743	0.921307549	Bacteria.Firmicutes.Bacilli.Lactobacillales.Streptococcaceae.Streptococcus	RAB4A
308246	ENSG00000168118	rs15452	0.524673176	0.208784089	0.257591828	0.669569074	0.126255998	-0.219708547	0.099616619	-0.035120071	0.197411047	0.17309127	0.087232102	0.081930577	0.202059229	0.06100982	0.941705538	0.942185599	Bacteria.Firmicutes.Clostridia.Clostridiales.Lachnospiraceae.Coprococcus.1	RAB4A
308247	ENSG00000168118	rs15452	0.480089644	0.187539392	0.702524639	0.990298056	0.140759554	-0.232028335	0.031959426	0.000866788	0.198200496	0.174234529	0.083319393	0.071013042	0.187556127	0.047255394	0.94253553	0.994196787	Bacteria.Bacteroidetes.Bacteroidia.Bacteroidales.Porphyromonadaceae.Parabacteroides	RAB4A
308248	ENSG00000168118	rs15452	0.693136613	0.424006879	0.88669786	0.720853326	0.226252733	-0.414712466	-0.019420518	0.045428728	0.570862745	0.515502257	0.135774013	0.126595595	0.800930352	0.616351045	0.932099013	0.99665811	Bacteria.Proteobacteria	RAB4A
308249	ENSG00000168118	rs15452	0.54402475	0.187227152	0.131228186	0.28775426	0.11908717	-0.228098307	0.135562912	-0.077666876	0.195258085	0.171160586	0.088704427	0.072470146	0.203658708	0.060597602	0.996033175	0.941706147	Bacteria.Firmicutes.Clostridia.Clostridiales.Lachnospiraceae.Lachnospiraceae.NK4A136.group	RAB4A
308250	ENSG00000168118	rs15452	0.922224312	0.772309632	0.682739106	0.409665233	0.03460986	-0.081746372	-0.06107923	0.103504468	0.353139059	0.281354391	0.148777514	0.12474012	0.536676353	0.305803924	0.998330087	0.999834196	Bacteria.Actinobacteria.Coriobacteriia.Coriobacteriales.Coriobacteriaceae.Collinsella	RAB4A
308251	ENSG00000168118	rs15452	0.821979461	0.856109858	0.320780537	0.353459476	-0.066297281	-0.050622285	-0.126170689	0.094633919	0.293484288	0.278084393	0.126122817	0.101268364	0.441143551	0.361512863	0.963485106	0.971945944	Bacteria.Firmicutes.Bacilli.Lactobacillales.Carnobacteriaceae.Granulicatella	RAB4A
308252	ENSG00000168118	rs15452	0.624475775	0.374478961	0.759840707	0.499245454	0.114866697	-0.177933802	0.034551563	-0.061600788	0.233552552	0.198992763	0.112560703	0.090666245	0.303692449	0.121984067	0.997851323	0.977487446	Bacteria.Firmicutes.Clostridia.Clostridiales.Lachnospiraceae.Fusicatenibacter	RAB4A
308253	ENSG00000168118	rs15452	0.19042992	0.097433423	0.224721027	0.384693198	0.302448527	-0.340902939	0.123727456	-0.087338323	0.228623287	0.20276278	0.100956146	0.099803851	0.204596861	0.048950718	0.72473466	0.973851346	Bacteria.Bacteroidetes.Bacteroidia.Bacteroidales.Porphyromonadaceae.Odoribacter	RAB4A
308254	ENSG00000168118	rs15452	0.627851851	0.235729888	0.765404618	0.962756721	0.114532946	-0.23037373	0.037685948	0.004335144	0.235166888	0.192518028	0.125776947	0.092488828	0.3391681	0.085659797	0.743383782	0.95734837	Bacteria.Actinobacteria.Actinobacteria	RAB4A
308255	ENSG00000168118	rs15452	0.468909377	0.250554806	0.871017237	0.905662961	0.184308246	-0.235407165	0.013622666	0.007213104	0.253011062	0.203078706	0.083575121	0.060631199	0.286011704	0.111469157	0.998735039	0.999709092	Bacteria.Bacteroidetes.Bacteroidia.Bacteroidales.Prevotellaceae.Prevotella.9	RAB4A
308256	ENSG00000168118	rs15452	0.423044438	0.182717266	0.838860966	0.947593567	0.163097504	-0.242906865	0.01571064	-0.004472222	0.202313438	0.180386104	0.076954649	0.067781947	0.199245489	0.046297793	0.842861445	0.893129532	Bacteria.Fusobacteria.Fusobacteriia.Fusobacteriales.Fusobacteriaceae.Fusobacterium	RAB4A
308257	ENSG00000168118	rs15452	0.538088374	0.245302736	0.703144127	0.91945362	0.133901378	-0.234979537	0.039270848	-0.009754981	0.216340873	0.200448299	0.102605123	0.096099005	0.249505108	0.05779217	0.89561527	0.998318077	Bacteria.Firmicutes.Clostridia.Clostridiales.Lachnospiraceae..Eubacterium..hallii.group	RAB4A
308258	ENSG00000168118	rs15452	0.423513217	0.182700565	0.841815179	0.950314163	0.162906669	-0.242787006	0.015420696	-0.004242102	0.202282129	0.18029012	0.076964957	0.067819755	0.199488314	0.04490429	0.858104047	0.889621637	Bacteria.Fusobacteria.Fusobacteriia.Fusobacteriales	RAB4A
308259	ENSG00000168118	rs15452	0.276078146	0.239394337	0.457522778	0.935432223	0.431659099	-0.322797434	0.099044092	-0.007330015	0.393036359	0.271892355	0.132531797	0.09013603	0.351640568	0.175630873	0.996423631	0.977549557	Bacteria.Bacteroidetes.Bacteroidia.Bacteroidales.Prevotellaceae.Prevotella.7	RAB4A
308260	ENSG00000168118	rs15452	0.271634985	0.378959915	0.307659774	0.984038193	0.227122587	-0.172497741	0.099145249	0.001672029	0.204877111	0.194744277	0.096436177	0.083258241	0.227049765	0.131366539	0.809782944	0.947947208	Bacteria.Firmicutes.Clostridia.Clostridiales.Ruminococcaceae.Ruminococcus.2	RAB4A
308261	ENSG00000168118	rs15452	0.399878925	0.09300414	0.702850614	0.383425899	0.175523365	-0.328174977	0.040927718	-0.085443698	0.207151187	0.192542105	0.106823102	0.097377432	0.269506495	0.046414665	0.924356744	0.86922249	Bacteria.Firmicutes.Clostridia.Clostridiales.Ruminococcaceae.Ruminococcaceae.UCG.005	RAB4A
308262	ENSG00000168118	rs15452	0.559922601	0.756900612	0.831752801	0.507199518	0.159212149	-0.083293578	0.021089009	0.062262432	0.271726662	0.267961454	0.098871559	0.093369496	0.43243589	0.305547312	0.999814869	0.940890231	Bacteria.Actinobacteria.Actinobacteria.Corynebacteriales.Corynebacteriaceae	RAB4A
308263	ENSG00000168118	rs15452	0.58929468	0.442958226	0.88753	0.898472181	0.195263229	-0.223724203	0.01904023	0.013555052	0.359925773	0.289854514	0.134107032	0.105829605	0.503824592	0.232371352	0.99946547	0.972078348	Bacteria.Firmicutes.Erysipelotrichia.Erysipelotrichales.Erysipelotrichaceae..Clostridium..innocuum.group	RAB4A
308264	ENSG00000168118	rs15452	0.651166147	0.336782722	0.42919925	0.301816763	0.092956867	-0.176776311	-0.091408267	0.111326363	0.204655017	0.182697978	0.114912885	0.106973596	0.232051641	0.073465233	0.809188021	0.85409115	Bacteria.Proteobacteria.Gammaproteobacteria.Pasteurellales.Pasteurellaceae	RAB4A
308265	ENSG00000168118	rs15452	0.520098948	0.111210194	0.312771543	0.755612694	0.1262561	-0.281597799	-0.086474519	-0.023107864	0.195245454	0.174427915	0.085012101	0.073934808	0.26548168	0.035416105	0.702639568	0.924689794	Bacteria.Firmicutes.Clostridia.Clostridiales.Lachnospiraceae.Lachnospira	RAB4A
308266	ENSG00000168118	rs15452	0.287440812	0.16063405	0.435584918	0.514153347	0.239088439	-0.313146643	-0.087603775	0.068378756	0.222944636	0.220697041	0.111675959	0.104248019	0.219046738	0.059990381	0.999513786	0.966818112	Bacteria.Firmicutes.Erysipelotrichia.Erysipelotrichales.Erysipelotrichaceae	RAB4A
308267	ENSG00000168118	rs15452	0.162370633	0.102079052	0.174374587	0.557146203	0.299388376	-0.286550021	-0.168806954	0.06188703	0.211889633	0.172836766	0.122940351	0.104877511	0.149813668	0.04078931	0.476439253	0.910444892	Bacteria.Firmicutes.Bacilli.Lactobacillales	RAB4A
308268	ENSG00000168118	rs15452	0.885399761	0.51002151	0.211431071	0.027491166	-0.032297052	0.158361877	-0.114811406	0.197774113	0.223221764	0.239072923	0.090983963	0.087725416	0.492766274	0.182097548	0.970727297	0.997803387	Bacteria.Actinobacteria.Actinobacteria.Micrococcales	RAB4A
308269	ENSG00000168118	rs15452	0.160354838	0.186046724	0.254138492	0.914815325	0.422226296	-0.321705893	0.187270201	0.015421988	0.297371766	0.240747372	0.162789864	0.143624147	0.179916489	0.097789663	0.885425602	0.989731238	Bacteria.Actinobacteria.Coriobacteriia.Coriobacteriales.Coriobacteriaceae	RAB4A
308270	ENSG00000168118	rs15452	0.58212168	0.310408578	0.656722795	0.303724996	0.121450599	-0.187981517	-0.044220783	0.083910463	0.219615473	0.183895157	0.099046449	0.080951081	0.270985333	0.091920714	0.83197652	0.968614954	Bacteria.Firmicutes.Clostridia.Clostridiales.Peptostreptococcaceae.Intestinibacter	RAB4A
308271	ENSG00000168118	rs15452	0.388914081	0.234461001	0.593760992	0.996139459	0.175501542	-0.223911038	0.038650476	-0.00032806	0.202351332	0.18660537	0.072109206	0.06754581	0.179911595	0.0687662	0.998409995	0.998415558	Bacteria.Verrucomicrobia	RAB4A
308272	ENSG00000168118	rs15452	0.888354752	0.323598746	0.250807955	0.639607667	0.031737497	-0.19837037	-0.125200848	0.042556248	0.225200947	0.199462055	0.108065322	0.090464853	0.389768361	0.081643726	0.899175418	0.931180862	Bacteria.Firmicutes.Clostridia.Clostridiales.Lachnospiraceae..Eubacterium..eligens.group	RAB4A
308273	ENSG00000168118	rs15452	0.74408471	0.652910796	0.94858473	0.271715742	0.12994686	0.182915986	-0.008279422	-0.139912098	0.396395835	0.404881085	0.127907251	0.126229897	0.825237506	0.546784282	0.99967607	0.999141757	Bacteria.Firmicutes.Negativicutes.Selenomonadales	RAB4A
308274	ENSG00000168118	rs15452	0.772185937	0.40414399	0.375683169	0.357433709	0.063893617	-0.162953093	-0.100084927	0.077131614	0.219785968	0.194075998	0.112214562	0.0832282	0.324743977	0.125895949	0.998173674	0.991886968	Bacteria.Firmicutes.Bacilli.Bacillales	RAB4A
308275	ENSG00000168118	rs15452	0.857828962	0.676527548	0.53308811	0.281220566	0.045368988	-0.092589654	-0.056740008	0.084000932	0.252273754	0.220942081	0.090553359	0.077315022	0.409526256	0.221447076	0.937318069	0.997412515	Bacteria.Proteobacteria.Gammaproteobacteria.Enterobacteriales.Enterobacteriaceae.Citrobacter	RAB4A
308276	ENSG00000168118	rs15452	0.504721316	0.192556465	0.788194157	0.697706988	0.14128674	-0.237465439	-0.027418454	0.033719394	0.210640411	0.180374952	0.101643915	0.086434278	0.218964365	0.054151088	0.999334555	0.984995763	Bacteria.Firmicutes.Erysipelotrichia.Erysipelotrichales.Erysipelotrichaceae.Erysipelotrichaceae.UCG.003	RAB4A
308277	ENSG00000168118	rs15452	0.80343219	0.830324705	0.705564548	0.461105753	0.067912828	-0.062664305	-0.033783734	0.070219208	0.271747741	0.291277647	0.089031097	0.094716903	0.525368636	0.381342618	0.999586829	0.996426659	Bacteria.Firmicutes.Negativicutes.Selenomonadales.Veillonellaceae.Megasphaera	RAB4A
308278	ENSG00000168118	rs15452	0.705769619	0.693800382	0.81525909	0.880387994	0.379983403	-0.38326723	-0.040666966	0.024667304	1.002112397	0.969240173	0.173358972	0.163293157	0.906199841	0.708601914	0.998912436	0.995383189	Bacteria.Bacteroidetes.Bacteroidia.Bacteroidales	RAB4A
308279	ENSG00000168118	rs15452	0.444785733	0.182254558	0.649804449	0.960461181	0.151775136	-0.23538754	-0.042200905	0.004146633	0.197431839	0.174614818	0.092522458	0.083326876	0.183462954	0.044154436	0.998880039	0.998885873	Bacteria.Proteobacteria.Deltaproteobacteria.Desulfovibrionales.Desulfovibrionaceae.Bilophila	RAB4A
308280	ENSG00000168118	rs15452	0.638382661	0.428052443	0.851393213	0.546579995	0.120421677	-0.172604171	0.016984388	-0.045886423	0.255053827	0.216446544	0.09030541	0.075717646	0.340519532	0.177579487	0.949153628	0.922660617	Bacteria.Proteobacteria.Betaproteobacteria.Burkholderiales.Alcaligenaceae	RAB4A
308281	ENSG00000168118	rs15452	0.360275789	0.259294962	0.564564687	0.631077993	0.320761946	-0.375279814	0.074181716	-0.056025017	0.348181647	0.32981346	0.128121927	0.116124494	0.388615616	0.166587272	0.999469974	0.987000903	Bacteria.Bacteroidetes.Bacteroidia.Bacteroidales.Porphyromonadaceae.Barnesiella	RAB4A
308282	ENSG00000168118	rs15452	0.83321611	0.681091599	0.503599854	0.153876713	0.048433688	-0.084932874	0.05466882	-0.116518957	0.229094624	0.205748566	0.081289386	0.080772971	0.34780989	0.171602153	0.997528932	0.993985312	Bacteria.Bacteroidetes.Bacteroidia.Bacteroidales.Rikenellaceae.Alistipes	RAB4A
308283	ENSG00000168118	rs15452	0.794213726	0.980744891	0.528869993	0.528883451	-0.126726847	-0.009701032	-0.098016887	0.078713268	0.483873809	0.400427498	0.154825818	0.124338221	0.641921154	0.498298083	0.999437234	0.98110946	Bacteria.Proteobacteria.Betaproteobacteria.Neisseriales.Neisseriaceae	RAB4A
308284	ENSG00000168118	rs15452	0.528040628	0.155909419	0.89303434	0.572164137	0.159531781	-0.310047944	0.014233271	-0.058742332	0.251485821	0.216008436	0.105443133	0.103474052	0.430034012	0.109570878	0.943417029	0.911650628	Bacteria.Firmicutes.Clostridia.Clostridiales.Lachnospiraceae..Eubacterium..xylanophilum.group	RAB4A
308285	ENSG00000168118	rs15452	0.558875597	0.241497332	0.985503753	0.853327845	0.160218814	-0.266065897	-0.002700517	0.021284011	0.272714935	0.225122434	0.14806826	0.114676914	0.404486114	0.106555836	0.965047569	0.979665691	Bacteria.Actinobacteria	RAB4A
308286	ENSG00000168118	rs15452	0.543344956	0.259499256	0.916745981	0.921181194	0.146289859	-0.262303078	0.008703215	0.007479832	0.239454778	0.230624057	0.082939446	0.075306541	0.376153845	0.144766344	0.970741245	0.926711715	Bacteria.Firmicutes.Negativicutes.Selenomonadales.Veillonellaceae	RAB4A
308287	ENSG00000168118	rs15452	0.379856881	0.156999129	0.679044654	0.640245716	0.210966142	-0.292043008	0.049404349	-0.045130068	0.238625158	0.204008688	0.118872314	0.096119645	0.300524573	0.074733771	0.957219503	0.977443498	Bacteria.Firmicutes.Clostridia.Clostridiales.Ruminococcaceae.Ruminococcaceae.UCG.003	RAB4A
308288	ENSG00000168118	rs15452	0.834981727	0.832372704	0.327709167	0.374655667	-0.061376502	-0.059052901	-0.124747434	0.092252287	0.293468368	0.27789732	0.126512138	0.103209006	0.451432894	0.33400916	0.988161388	0.950695192	Bacteria.Firmicutes.Bacilli.Lactobacillales.Carnobacteriaceae	RAB4A
308289	ENSG00000168118	rs15452	0.866968919	0.91113612	0.842937845	0.449251959	0.064856206	0.043990892	0.017469471	-0.063578219	0.385673514	0.392654981	0.087822156	0.08352424	0.807039355	0.580022804	0.999785669	0.999420701	Bacteria.Firmicutes.Clostridia.Clostridiales.Ruminococcaceae.Faecalibacterium	RAB4A
308290	ENSG00000168118	rs15452	0.581783464	0.352713505	0.687457629	0.68198533	0.119050843	-0.200238296	0.038789404	-0.033285925	0.21508283	0.213942332	0.095993501	0.080874733	0.327823156	0.119603441	0.99786128	0.999462671	Bacteria.Firmicutes.Clostridia.Clostridiales.Lachnospiraceae.Anaerostipes	RAB4A
308291	ENSG00000168118	rs15452	0.233421749	0.094268058	0.071360931	0.141131042	0.237569224	-0.290440592	0.206257057	-0.126898276	0.197543742	0.171075051	0.112543785	0.085197808	0.138896876	0.028952503	0.439796639	0.939271375	Bacteria.Actinobacteria.Actinobacteria.Bifidobacteriales.Bifidobacteriaceae	RAB4A
308292	ENSG00000168118	rs15452	0.452214467	0.173306876	0.669868859	0.64856764	0.149417682	-0.248559616	0.044866546	-0.048037613	0.197587717	0.180568504	0.104769009	0.104921139	0.216113529	0.040110315	0.843383737	0.997649073	Bacteria.Firmicutes.Clostridia.Clostridiales.Ruminococcaceaencultured	RAB4A
308293	ENSG00000168118	rs15452	0.485772636	0.384074268	0.819506515	0.719557938	0.212531016	-0.209218799	-0.024872435	-0.030074256	0.303186376	0.238767109	0.108570051	0.083403048	0.394915356	0.160976722	0.969230437	0.931534808	Bacteria.Proteobacteria.Betaproteobacteria	RAB4A
308294	ENSG00000168118	rs15452	0.697230173	0.738974902	0.781228978	0.56351292	0.377160211	0.317203016	-0.051680514	-0.103783088	0.965186558	0.947957702	0.185331991	0.178763201	0.897335589	0.705222746	0.881912195	0.832719607	Bacteria.Firmicutes.Clostridia.Clostridiales.Lachnospiraceae	RAB4A
308295	ENSG00000168118	rs15452	0.415071197	0.242688665	0.362256857	0.861959552	0.159760241	-0.206394154	-0.081289941	-0.014281167	0.194789053	0.175080284	0.088605979	0.081812249	0.193158286	0.061381879	0.895322073	0.954165428	Bacteria.Proteobacteria.Deltaproteobacteria	RAB4A
308296	ENSG00000168118	rs15452	0.790367201	0.729443119	0.141271961	0.065911602	-0.062791575	0.087365219	-0.136616482	0.168600807	0.235249749	0.251528465	0.091755526	0.090158042	0.616199783	0.33252954	0.999028109	0.997798285	Bacteria.Actinobacteria.Actinobacteria.Micrococcales.Micrococcaceae	RAB4A
308297	ENSG00000168118	rs15452	0.548731256	0.088382635	0.874980646	0.434794666	0.132324239	-0.352296937	0.011225342	0.051871625	0.219529068	0.203691071	0.07107021	0.06601093	0.421679222	0.05694123	0.99617189	0.965530807	Bacteria.Proteobacteria.Gammaproteobacteria.Enterobacteriales.Enterobacteriaceae	RAB4A
308298	ENSG00000168118	rs15452	0.168659263	0.154534255	0.263745979	0.757889838	0.350033134	-0.292292823	0.106469082	-0.023068874	0.251498772	0.202951181	0.094455792	0.074527541	0.199714648	0.090150372	0.844567972	0.929363147	Bacteria.Firmicutes.Clostridia.Clostridiales.Lachnospiraceae.Lachnospiraceae.UCG.010	RAB4A
308299	ENSG00000168118	rs15452	0.900398852	0.676681096	0.562747052	0.236260463	-0.045539257	0.150805139	0.071531701	-0.136341797	0.362458334	0.360040204	0.122969034	0.114068194	0.751478009	0.468109413	0.996108676	0.956557022	Bacteria.Firmicutes.Clostridia.Clostridiales.Lachnospiraceae..Ruminococcus..gnavus.group	RAB4A
308300	ENSG00000168118	rs15452	0.513217935	0.192091689	0.246695365	0.490204784	0.129145816	-0.226226523	0.142553444	-0.079389335	0.19645311	0.171656202	0.121967433	0.114416876	0.164464052	0.045725704	0.946830748	0.956901174	Bacteria.Firmicutes.Clostridia.Clostridiales.Ruminococcaceae.Ruminiclostridium.5	RAB4A
308301	ENSG00000168118	rs15452	0.372558728	0.406206427	0.532272861	0.88277826	0.320449395	-0.283454119	0.075974018	-0.016465473	0.356929644	0.339085393	0.121007881	0.111238148	0.418230012	0.253078298	0.787334764	0.905804314	Bacteria.Firmicutes.Erysipelotrichia.Erysipelotrichales.Erysipelotrichaceae.Faecalitalea	RAB4A
308302	ENSG00000168118	rs15452	0.30796601	0.119168859	0.328952006	0.304745484	0.207003007	-0.307467267	0.142208255	-0.121754732	0.201475316	0.194750501	0.144593722	0.117710787	0.214251016	0.051035217	0.775756826	0.767842156	Bacteria.Firmicutes.Clostridia.Clostridiales.Ruminococcaceae.Butyricicoccus	RAB4A
308303	ENSG00000168118	rs15452	0.256097654	0.092205539	0.248283211	0.232232789	0.239057175	-0.307777736	0.120462015	-0.099595155	0.208674203	0.180123843	0.103416495	0.082602667	0.16321113	0.025506583	0.999417824	0.992029874	Bacteria.Firmicutes.Clostridia.Clostridiales.Christensenellaceae.Christensenellaceae.R.7.group	RAB4A
308304	ENSG00000168118	rs15452	0.656061045	0.445405176	0.921557275	0.659673265	0.133494444	-0.183665212	0.010571759	-0.037070147	0.298387406	0.239241821	0.10694788	0.0838004	0.396210933	0.194264196	0.990377206	0.928635608	Bacteria.Proteobacteria.Betaproteobacteria.Burkholderiales	RAB4A
308305	ENSG00000168118	rs15452	0.320799362	0.14133971	0.530735694	0.499282562	0.261857531	-0.346100901	0.068825938	-0.067252455	0.261768435	0.232491484	0.109211788	0.098993162	0.335364957	0.126702734	0.966546108	0.938471158	Bacteria.Firmicutes.Clostridia.Clostridiales.Ruminococcaceae.Ruminiclostridium.6	RAB4A
308306	ENSG00000168118	rs15452	0.120699587	0.144615598	0.180139584	0.972004138	0.471366965	-0.355625486	0.247781703	-0.005503603	0.299824618	0.240887723	0.182908238	0.156227371	0.143506781	0.080660351	0.766123896	0.997539999	Bacteria.Actinobacteria.Coriobacteriia.Coriobacteriales	RAB4A
308307	ENSG00000168118	rs15452	0.33728059	0.217356694	0.551515225	0.880398009	0.246621784	-0.273622838	0.065450832	-0.01391357	0.25514777	0.219691581	0.109347178	0.092113129	0.196641364	0.080288346	0.998970432	0.998994847	Bacteria.Firmicutes.Erysipelotrichia.Erysipelotrichales.Erysipelotrichaceae.Erysipelatoclostridium	RAB4A
308308	ENSG00000168118	rs15452	0.635993913	0.283021171	0.573874946	0.615578979	0.10357017	-0.203122844	-0.052456261	0.038888448	0.217808829	0.187662647	0.09281516	0.077080673	0.278046825	0.087737763	0.999550314	0.996901429	Bacteria.Proteobacteria.Gammaproteobacteria.Pseudomonadales	RAB4A
308309	ENSG00000168143	rs9396007	0.905033568	0.747042329	0.501859738	0.736737681	0.018843076	0.060138954	0.047311333	0.026599883	0.157334473	0.185674695	0.070062262	0.078791634	0.29020168	0.137706458	0.996546716	0.99835739	Bacteria.Firmicutes.Clostridia.Clostridiales.Ruminococcaceae.Ruminococcaceae.UCG.002	FAM83B
308310	ENSG00000168143	rs9396007	0.97460583	0.145144322	0.973256967	0.123018137	0.00712485	0.415512382	0.003600175	0.254151042	0.222977855	0.281829452	0.106985481	0.162685543	0.584546257	0.104279854	0.96925173	0.978883571	Bacteria.Firmicutes.Clostridia.Clostridiales.Family.XIII.Family.XIII.AD3011.group	FAM83B
308311	ENSG00000168143	rs9396007	0.608861044	0.955880644	0.344925478	0.52069463	0.097432235	0.011956529	-0.065434802	0.053916207	0.189499786	0.215300209	0.068784976	0.083496841	0.305115441	0.275513724	0.999507593	0.935584968	Bacteria.Firmicutes.Clostridia.Clostridiales.Lachnospiraceae.Lachnoclostridium	FAM83B
308312	ENSG00000168143	rs9396007	0.930106759	0.282318818	0.86256099	0.08841771	0.018012857	-0.320171257	0.012113829	-0.181980384	0.204584714	0.295367092	0.069703086	0.105229284	0.561068705	0.191817396	0.999586829	0.996426659	Bacteria.Firmicutes.Negativicutes.Selenomonadales.Veillonellaceae.Megasphaera	FAM83B
308313	ENSG00000168143	rs9396007	0.914962317	0.905702879	0.85118997	0.537805105	0.028757909	-0.034742576	0.018191421	-0.072553637	0.26828561	0.292159924	0.096589472	0.11714108	0.67519881	0.416791023	0.996483139	0.871021559	Bacteria.Bacteroidetes.Bacteroidia.Bacteroidales.Porphyromonadaceae.Butyricimonas	FAM83B
308314	ENSG00000168143	rs9396007	0.952988107	0.693534839	0.722670199	0.755415545	0.009587222	0.077034804	0.024243077	-0.023149044	0.162002918	0.194634434	0.068020138	0.07400485	0.296950333	0.177694652	0.99994518	0.999865593	Bacteria.Bacteroidetes.Bacteroidia.Bacteroidales.Prevotellaceae	FAM83B
308315	ENSG00000168143	rs9396007	0.658311303	0.790935327	0.632623521	0.937831976	-0.135639941	0.087495696	-0.05154017	-0.009157642	0.305319798	0.328716715	0.107315014	0.116966495	0.642139639	0.447903857	0.998986731	0.998377846	Bacteria.Firmicutes.Clostridia.Clostridiales.Family.XI.Anaerococcus	FAM83B
308316	ENSG00000168143	rs9396007	0.98851837	0.942872171	0.896567948	0.286494236	-0.002909542	-0.015476277	-0.011866166	0.102629854	0.2014192	0.21514624	0.090928602	0.09551065	0.517994642	0.354260233	0.998793879	0.998019463	Bacteria.Firmicutes.Clostridia.Clostridiales.Lachnospiraceae.Blautia	FAM83B
308317	ENSG00000168143	rs9396007	0.515658528	0.604456504	0.253124244	0.776954277	0.128725744	0.121359243	-0.107743289	-0.031507863	0.196957397	0.233158703	0.093456999	0.110766723	0.364191397	0.221568851	0.657413524	0.982679299	Bacteria.Firmicutes.Bacilli	FAM83B
308318	ENSG00000168143	rs9396007	0.554620148	0.922155495	0.084711637	0.088395118	0.096519211	-0.018781826	-0.113421892	0.132861434	0.162522124	0.191468955	0.064800933	0.076820914	0.256963293	0.268594522	0.748935002	0.994448463	Bacteria.Bacteroidetes.Bacteroidia.Bacteroidales.Porphyromonadaceae	FAM83B
308319	ENSG00000168143	rs9396007	0.785662308	0.611519585	0.459354599	0.687302142	0.04654602	0.100414538	0.047880186	0.031080504	0.170462906	0.196762101	0.064331696	0.076875588	0.341423197	0.155365695	0.779259095	0.984646024	Bacteria.Firmicutes.Negativicutes.Selenomonadales.Acidaminococcaceae.Phascolarctobacterium	FAM83B
308320	ENSG00000168143	rs9396007	0.770086711	0.906626797	0.765697233	0.951998811	-0.145737317	0.07364333	0.026546191	0.007037265	0.496606942	0.625444147	0.088712048	0.116460536	0.85455035	0.742940458	0.99911693	0.997690506	Bacteria.Bacteroidetes.Bacteroidia.Bacteroidales.Bacteroidaceae.Bacteroides	FAM83B
308321	ENSG00000168143	rs9396007	0.754493159	0.608883952	0.620093443	0.203570367	0.069330652	-0.130446796	0.044930956	-0.128996659	0.220781297	0.253727364	0.090210922	0.100450995	0.556890305	0.281899552	0.997152221	0.990360691	Bacteria.Firmicutes.Clostridia.Clostridiales.Family.XI	FAM83B
308322	ENSG00000168143	rs9396007	0.379556015	0.995842024	0.057092385	0.543691987	0.151519906	0.001011643	-0.189348356	0.060288699	0.171276329	0.193391949	0.097779632	0.098768895	0.206975787	0.200275346	0.426115749	0.955303348	Bacteria.Firmicutes.Bacilli.Lactobacillales.Streptococcaceae	FAM83B
308323	ENSG00000168143	rs9396007	0.377952331	0.372812031	0.23443534	0.650434314	-0.187812044	0.197725935	0.09376933	-0.04193256	0.211583382	0.22035267	0.078142152	0.092111916	0.278528507	0.136899051	0.934703809	0.969189617	Bacteria.Firmicutes.Clostridia.Clostridiales.Ruminococcaceae.Subdoligranulum	FAM83B
308324	ENSG00000168143	rs9396007	0.552804562	0.850876856	0.169324422	0.765222018	0.100756341	0.035621434	0.085082862	-0.02115529	0.168879608	0.188734221	0.061228903	0.070549221	0.226271097	0.189957454	0.99894297	0.998882343	Bacteria.Verrucomicrobia.Verrucomicrobiae.Verrucomicrobiales.Verrucomicrobiaceae.Akkermansia	FAM83B
308325	ENSG00000168143	rs9396007	0.343137404	0.567657928	0.244478824	0.204328489	0.285450067	-0.149391468	0.120838749	-0.116526133	0.298947253	0.260088092	0.1028993	0.090894175	0.459326083	0.371769661	0.999437234	0.98110946	Bacteria.Proteobacteria.Betaproteobacteria.Neisseriales.Neisseriaceae	FAM83B
308326	ENSG00000168143	rs9396007	0.29963603	0.709096843	0.098401187	0.251452338	0.208367915	-0.094431386	0.128444606	-0.114812903	0.199312257	0.252029499	0.076621683	0.099235296	0.310626392	0.327925432	0.749403397	0.869074101	Bacteria.Firmicutes.Clostridia.Clostridiales.Ruminococcaceae.Ruminococcaceae.UCG.014	FAM83B
308327	ENSG00000168143	rs9396007	0.525251774	0.499666198	0.22851646	0.645087253	0.119347668	0.16252714	0.095013326	0.051751158	0.186870858	0.239448823	0.078169957	0.111841249	0.32720923	0.161037928	0.791462221	0.932490779	Bacteria.Firmicutes.Clostridia.Clostridiales.Ruminococcaceae.Ruminococcus.2	FAM83B
308328	ENSG00000168143	rs9396007	0.991170324	0.419315243	0.434851977	0.834797856	-0.001719907	0.164725952	0.066898669	0.0192938	0.154826792	0.202691166	0.085144757	0.092148035	0.371655279	0.084231584	0.693505372	0.903421263	Bacteria.Firmicutes.Clostridia.Clostridiales.Peptostreptococcaceae	FAM83B
308329	ENSG00000168143	rs9396007	0.99177964	0.822238731	0.182755686	0.435460039	0.001532216	0.040683131	0.097870712	0.072358579	0.148155001	0.180363021	0.072686656	0.09221641	0.309781393	0.187233729	0.938886721	0.923157358	Bacteria.Firmicutes.Clostridia.Clostridiales.Lachnospiraceae.Coprococcus.1	FAM83B
308330	ENSG00000168143	rs9396007	0.877667068	0.751844234	0.661389856	0.693885267	0.0269107	0.063902983	-0.04548484	0.046706105	0.174150675	0.201250521	0.103379587	0.118149082	0.41140186	0.213847143	0.721120516	0.939514649	Bacteria.Actinobacteria.Actinobacteria	FAM83B
308331	ENSG00000168143	rs9396007	0.890942818	0.824714973	0.629337578	0.136002678	0.021935933	0.041632885	-0.035739581	0.135914823	0.159370062	0.187226094	0.073701769	0.090053397	0.280738055	0.200046845	0.996033175	0.929840174	Bacteria.Firmicutes.Clostridia.Clostridiales.Lachnospiraceae.Lachnospiraceae.NK4A136.group	FAM83B
308332	ENSG00000168143	rs9396007	0.987300903	0.985936069	0.913208568	0.075225511	-0.002621593	-0.003365305	-0.008920375	0.177953639	0.164084944	0.190190937	0.081530948	0.098447339	0.345632543	0.216805453	0.925799373	0.763267976	Bacteria.Firmicutes.Clostridia.Clostridiales.Lachnospiraceaencultured	FAM83B
308333	ENSG00000168143	rs9396007	0.542377629	0.611308045	0.330956961	0.174561047	0.130050106	-0.123657239	0.09589335	-0.162217953	0.2123615	0.242162025	0.097909912	0.118193505	0.442091473	0.253638904	0.999274386	0.998480911	Bacteria.Firmicutes.Clostridia.Clostridiales.Ruminococcaceae.Ruminococcaceae.UCG.013	FAM83B
308334	ENSG00000168143	rs9396007	0.878947778	0.803967187	0.797360979	0.850652892	0.035060527	0.063006632	0.020657396	-0.017176448	0.229311556	0.252818745	0.08012856	0.090868407	0.630665222	0.399213424	0.984987993	0.979204363	Bacteria.Proteobacteria.Deltaproteobacteria.Desulfovibrionales.Desulfovibrionaceae.Desulfovibrio	FAM83B
308335	ENSG00000168143	rs9396007	0.934907634	0.496896735	0.923513884	0.375806258	0.038509541	-0.435040971	-0.009129479	0.119992267	0.469720719	0.6368065	0.094727571	0.13456944	0.931983286	0.661298306	0.957429084	0.930754062	Bacteria.Firmicutes.Clostridia.Clostridiales.Ruminococcaceae	FAM83B
308336	ENSG00000168143	rs9396007	0.9577904	0.411098734	0.540534485	0.640465517	-0.008097824	0.156634077	0.05176142	0.047574362	0.152420991	0.189352176	0.084136786	0.101392359	0.354431333	0.09319991	0.750816115	0.962515407	Bacteria.Actinobacteria.Actinobacteria.Bifidobacteriales.Bifidobacteriaceae.Bifidobacterium	FAM83B
308337	ENSG00000168143	rs9396007	0.84926815	0.774489033	0.005832705	0.02256712	-0.027857342	0.052583457	0.241380994	-0.256348324	0.146002993	0.182781156	0.084705264	0.109762191	0.312982505	0.135459945	0.793888916	0.775640006	Bacteria.Firmicutes.Clostridia.Clostridiales.Ruminococcaceae.Flavonifractor	FAM83B
308338	ENSG00000168143	rs9396007	0.508509373	0.895121769	0.426499087	0.663473707	-0.173187555	0.037900773	0.079438017	0.049410239	0.260519789	0.286399724	0.099279866	0.113043914	0.517884287	0.448671326	0.995261573	0.983816674	Bacteria.Firmicutes.Clostridia.Clostridiales.Lachnospiraceae.Lachnospiraceae.UCG.008	FAM83B
308339	ENSG00000168143	rs9396007	0.734168802	0.931308334	0.159713729	0.055484051	0.052473314	-0.016345971	-0.112544304	0.187867941	0.153869877	0.188908666	0.079140991	0.096366121	0.260884588	0.183756792	0.997048205	0.999513539	Bacteria.Firmicutes.Clostridia.Clostridiales.Lachnospiraceae.Dorea	FAM83B
308340	ENSG00000168143	rs9396007	0.577984308	0.830836509	0.187995664	0.795873403	0.094098484	0.04044675	0.08130812	-0.018327133	0.16830285	0.188583288	0.061119812	0.070559723	0.229282283	0.189588586	0.998409995	0.996467843	Bacteria.Verrucomicrobia	FAM83B
308341	ENSG00000168143	rs9396007	0.180102753	0.312790106	0.007054692	0.207134272	-0.225274312	0.248342455	-0.172728742	0.118961815	0.16627941	0.244152038	0.062108968	0.093377213	0.169611458	0.120679289	0.99830237	0.997282036	Bacteria.Firmicutes.Clostridia.Clostridiales.Clostridiaceae.1.Clostridium.sensu.stricto.1	FAM83B
308342	ENSG00000168143	rs9396007	0.968709269	0.445867473	0.997721305	0.468153894	-0.007438559	0.164005026	-0.000243042	0.07445454	0.188909697	0.213850664	0.084779254	0.102034073	0.446419754	0.146646016	0.940281926	0.879777779	Bacteria.Firmicutes.Clostridia.Clostridiales.Ruminococcaceae.Ruminococcaceae.UCG.005	FAM83B
308343	ENSG00000168143	rs9396007	0.863660621	0.777997056	0.809894765	0.989267603	0.046204719	0.072850233	0.028656673	-0.001860299	0.268028617	0.257343264	0.118647425	0.137774141	0.523134196	0.30761075	0.998330087	0.999834196	Bacteria.Actinobacteria.Coriobacteriia.Coriobacteriales.Coriobacteriaceae.Collinsella	FAM83B
308344	ENSG00000168143	rs9396007	0.893010276	0.735890625	0.731958525	0.824708841	0.024501441	0.070626654	-0.023477599	0.017106601	0.181470872	0.208506068	0.06825378	0.076926885	0.410916324	0.198753208	0.943808501	0.931825676	Bacteria.Firmicutes.Clostridia.Clostridiales.Lachnospiraceae.Roseburia	FAM83B
308345	ENSG00000168143	rs9396007	0.710586265	0.201590273	0.484930948	0.139201053	0.073976542	0.323324329	0.07301861	0.241271577	0.198502773	0.250660356	0.103963343	0.161186853	0.420383336	0.097769511	0.842112209	0.987554159	Bacteria.Firmicutes.Clostridia.Clostridiales.Family.XIII	FAM83B
308346	ENSG00000168143	rs9396007	0.444164877	0.39928025	0.368173776	0.201515263	0.209921263	-0.30744191	0.103706932	-0.199648236	0.272695725	0.362377296	0.114452907	0.154753179	0.505373665	0.24017772	0.978154064	0.998920199	Bacteria.Firmicutes.Clostridia.Clostridiales.Lachnospiraceae..Eubacterium..ventriosum.group	FAM83B
308347	ENSG00000168143	rs9396007	0.664242343	0.567744074	0.491519354	0.84705399	-0.081484795	0.127596606	-0.057543807	0.020399135	0.186881518	0.22219314	0.083185583	0.105346707	0.393679648	0.202888957	0.853193961	0.99827201	Bacteria.Firmicutes.Clostridia.Clostridiales.Ruminococcaceae..Eubacterium..coprostanoligenes.group	FAM83B
308348	ENSG00000168143	rs9396007	0.385512824	0.903463403	0.082417965	0.684091135	0.157841567	0.026055057	-0.171090974	0.044829995	0.180682937	0.213996669	0.097009234	0.109692258	0.259577715	0.215785862	0.398208762	0.910444892	Bacteria.Firmicutes.Bacilli.Lactobacillales	FAM83B
308349	ENSG00000168143	rs9396007	0.767803399	0.828634962	0.512699615	0.648671269	0.053616288	0.046985249	-0.042582272	0.038578918	0.180849978	0.216210184	0.064695119	0.084288662	0.428232803	0.269735382	0.998302481	0.99762474	Bacteria.Proteobacteria.Gammaproteobacteria.Enterobacteriales.Enterobacteriaceae.Escherichia.Shigella	FAM83B
308350	ENSG00000168143	rs9396007	0.303386925	0.256709262	0.115919247	0.359321895	-0.201480979	0.266945538	-0.12792467	0.108703428	0.194238134	0.23332092	0.080299909	0.117760173	0.264061157	0.096691974	0.696504714	0.971086484	Bacteria.Bacteroidetes.Bacteroidia.Bacteroidales.Porphyromonadaceae.Odoribacter	FAM83B
308351	ENSG00000168143	rs9396007	0.680346863	0.675351427	0.593969688	0.927867284	0.09948042	0.119326186	-0.039637681	-0.008402338	0.240394791	0.283647017	0.073992927	0.092460548	0.549428806	0.316606696	0.859064655	0.99664838	Bacteria.Proteobacteria.Gammaproteobacteria	FAM83B
308352	ENSG00000168143	rs9396007	0.89833494	0.758720387	0.556428753	0.981056149	0.020435537	0.061014105	0.042353939	-0.002284762	0.159331665	0.197816335	0.071644797	0.095857466	0.324218252	0.166893579	0.999334555	0.999343081	Bacteria.Firmicutes.Erysipelotrichia.Erysipelotrichales.Erysipelotrichaceae.Erysipelotrichaceae.UCG.003	FAM83B
308353	ENSG00000168143	rs9396007	0.973513634	0.626988904	0.589193577	0.566117375	0.005235712	0.090101706	0.033561014	-0.034270538	0.157096617	0.184538962	0.061845681	0.059427307	0.349144718	0.122126036	0.809791372	0.87724048	Bacteria.Fusobacteria.Fusobacteriia.Fusobacteriales	FAM83B
308354	ENSG00000168143	rs9396007	0.955345898	0.550542385	0.343101208	0.952705415	0.008631051	0.110561077	-0.063796102	-0.004591096	0.15355548	0.184259927	0.066807584	0.077115134	0.334794457	0.119151574	0.895322073	0.964326128	Bacteria.Proteobacteria.Deltaproteobacteria	FAM83B
308355	ENSG00000168143	rs9396007	0.542956711	0.42252838	0.522923896	0.532006776	-0.223263835	0.331325801	0.077346871	-0.083708849	0.365097093	0.410532093	0.120427704	0.133240823	0.786964817	0.456508983	0.99967607	0.999141757	Bacteria.Firmicutes.Negativicutes.Selenomonadales	FAM83B
308356	ENSG00000168143	rs9396007	0.429869884	0.359508761	0.237523509	0.433336565	-0.156988146	0.213412244	-0.107706649	0.07849403	0.197644354	0.231283427	0.090356724	0.099572282	0.321148506	0.136869769	0.884530156	0.948450797	Bacteria.Firmicutes.Clostridia.Clostridiales.Ruminococcaceae.Ruminococcaceae.UCG.003	FAM83B
308357	ENSG00000168143	rs9396007	0.817560906	0.722905653	0.499959699	0.682267603	0.037580299	0.066276687	0.04249404	0.031882756	0.162259871	0.186121125	0.062648856	0.077538352	0.305465626	0.165510064	0.700305493	0.988943773	Bacteria.Firmicutes.Negativicutes.Selenomonadales.Acidaminococcaceae	FAM83B
308358	ENSG00000168143	rs9396007	0.935698323	0.82010415	0.937976588	0.693799465	-0.047912357	-0.165522064	0.008028008	0.05144974	0.59161422	0.724959541	0.102777743	0.130110256	0.925732434	0.733463756	0.998912436	0.995383189	Bacteria.Bacteroidetes.Bacteroidia.Bacteroidales	FAM83B
308359	ENSG00000168143	rs9396007	0.915709977	0.807672515	0.426814343	0.371492393	0.016616837	0.047356647	0.052592005	-0.078115244	0.156400626	0.193760045	0.065773359	0.086812968	0.380681164	0.170648336	0.736162403	0.897328843	Bacteria.Firmicutes.Clostridia.Clostridiales.Lachnospiraceae.Lachnospira	FAM83B
308360	ENSG00000168143	rs9396007	0.499831374	0.34280257	0.317461992	0.389390241	-0.13287599	0.24423557	0.093734583	-0.100884373	0.195839908	0.255605362	0.093053838	0.116436077	0.290540616	0.102363459	0.999513786	0.919940265	Bacteria.Firmicutes.Erysipelotrichia.Erysipelotrichales.Erysipelotrichaceae	FAM83B
308361	ENSG00000168143	rs9396007	0.971771567	0.670820934	0.96531341	0.748570672	-0.006681099	0.08538936	-0.003814301	0.030297215	0.188089035	0.200008593	0.087379273	0.094129605	0.392997504	0.188901468	0.997851323	0.977487446	Bacteria.Firmicutes.Clostridia.Clostridiales.Lachnospiraceae.Fusicatenibacter	FAM83B
308362	ENSG00000168143	rs9396007	0.935738152	0.820095703	0.938017669	0.693790661	-0.047882284	-0.165528529	0.008022527	0.05145034	0.59161015	0.724953213	0.102775785	0.130107827	0.927256329	0.734093607	0.998947111	0.995399427	Bacteria.Bacteroidetes	FAM83B
308363	ENSG00000168143	rs9396007	0.718254709	0.457874078	0.626515544	0.600216378	-0.07414595	0.169809467	-0.033550598	0.041096965	0.204630158	0.227401892	0.068621139	0.078037714	0.363637776	0.173310729	0.998735039	0.999709092	Bacteria.Bacteroidetes.Bacteroidia.Bacteroidales.Prevotellaceae.Prevotella.9	FAM83B
308364	ENSG00000168143	rs9396007	0.970964601	0.580373273	0.377780255	0.956014371	0.005621813	0.102348045	-0.059357942	0.004255247	0.153867032	0.184216823	0.066846602	0.076857069	0.299393271	0.121825458	0.972085394	0.969848831	Bacteria.Proteobacteria.Deltaproteobacteria.Desulfovibrionales.Desulfovibrionaceae	FAM83B
308365	ENSG00000168143	rs9396007	0.825865077	0.521541226	0.276363851	0.971694478	-0.033924794	0.11899201	0.106603993	0.004353796	0.153586842	0.184651835	0.097123878	0.122235886	0.224464823	0.103030026	0.946830748	0.964422396	Bacteria.Firmicutes.Clostridia.Clostridiales.Ruminococcaceae.Ruminiclostridium.5	FAM83B
308366	ENSG00000168143	rs9396007	0.798537834	0.60730796	0.757309636	0.686659475	-0.042182934	0.095820021	0.020191861	0.0333958	0.164602113	0.185557461	0.065071796	0.082423216	0.338809907	0.154994446	0.997466038	0.995029444	Bacteria.Bacteroidetes.Bacteroidia.Bacteroidales.Rikenellaceae	FAM83B
308367	ENSG00000168143	rs9396007	0.966744417	0.73009916	0.961994915	0.662199121	0.04509775	-0.440990547	-0.008344973	0.09299153	1.077597807	1.272846843	0.174465755	0.211895248	0.999415694	0.888519922	0.994748565	0.961569696	Bacteria.Firmicutes	FAM83B
308368	ENSG00000168143	rs9396007	0.797358732	0.452392227	0.536734399	0.421906088	-0.041109148	0.146201799	0.047764387	-0.066530258	0.159457633	0.193411438	0.076914508	0.082323874	0.293350302	0.118395701	0.648158434	0.934514087	Bacteria.Firmicutes.Negativicutes.Selenomonadales.Veillonellaceae.Veillonella	FAM83B
308369	ENSG00000168143	rs9396007	0.892518322	0.396414303	0.892556233	0.459574355	0.083224387	0.618402454	-0.020309412	-0.133521039	0.61356579	0.724464233	0.149782839	0.17948673	0.841322004	0.606313703	0.932440106	0.99665811	Bacteria.Proteobacteria	FAM83B
308370	ENSG00000168143	rs9396007	0.822859852	0.767681185	0.021343615	0.019705868	0.033259312	0.052360156	-0.140985223	0.177482948	0.147976541	0.176517272	0.059789005	0.074257029	0.268944111	0.149858542	0.934169653	0.990835033	Bacteria.Bacteroidetes.Bacteroidia.Bacteroidales.Porphyromonadaceae.Parabacteroides	FAM83B
308371	ENSG00000168143	rs9396007	0.300868441	0.057387702	0.040846766	0.000746103	0.166869203	-0.441102846	0.123665709	-0.290255009	0.160027944	0.228063863	0.059283419	0.082062785	0.224707765	0.041473083	0.715827856	0.209050671	Bacteria.Firmicutes.Clostridia.Clostridiales.Lachnospiraceae.Tyzzerella	FAM83B
308372	ENSG00000168143	rs9396007	0.328670194	0.690870423	0.263246785	0.680541842	-0.207464772	0.086087105	-0.104241524	-0.043868273	0.210821115	0.215528119	0.092382017	0.106076415	0.286876967	0.312665543	0.963485106	0.975753363	Bacteria.Firmicutes.Bacilli.Lactobacillales.Carnobacteriaceae.Granulicatella	FAM83B
308373	ENSG00000168143	rs9396007	0.351824537	0.66471055	0.281347849	0.728296567	-0.198623994	0.094200492	-0.100851724	-0.037495582	0.211823545	0.216366184	0.092849383	0.107476872	0.29969785	0.286529792	0.988161388	0.957387452	Bacteria.Firmicutes.Bacilli.Lactobacillales.Carnobacteriaceae	FAM83B
308374	ENSG00000168143	rs9396007	0.502075247	0.387620175	0.10088388	0.962337069	-0.105665364	0.156556653	-0.096636713	-0.003227978	0.156556558	0.180013695	0.058080179	0.068099889	0.239877483	0.095265863	0.546360053	0.895192974	Bacteria.Proteobacteria.Betaproteobacteria.Burkholderiales.Alcaligenaceae.Sutterella	FAM83B
308375	ENSG00000168143	rs9396007	0.96342879	0.591421649	0.934717992	0.861582973	-0.007306836	0.105118696	-0.005036638	0.012794655	0.158755763	0.194878488	0.061255598	0.073095014	0.283040636	0.124907155	0.964437217	0.981844819	Bacteria.Firmicutes.Negativicutes.Selenomonadales.Veillonellaceae.Dialister	FAM83B
308376	ENSG00000168143	rs9396007	0.642349413	0.699315604	0.556443098	0.948017283	-0.105162495	0.096559814	-0.053546023	-0.006337291	0.225398569	0.248909866	0.090580328	0.096833388	0.423757063	0.225604782	0.97898261	0.997803387	Bacteria.Actinobacteria.Actinobacteria.Micrococcales	FAM83B
308377	ENSG00000168143	rs9396007	0.987987778	0.422341258	0.787281954	0.595556721	-0.002480321	0.170803082	0.021574105	0.048623853	0.164120477	0.211549276	0.079626568	0.091160374	0.379958355	0.1177935	0.846329388	0.994491973	Bacteria.Firmicutes.Clostridia.Clostridiales.Peptostreptococcaceae.Intestinibacter	FAM83B
308378	ENSG00000168143	rs9396007	0.951861671	0.57026984	0.959745283	0.834571464	-0.00970123	0.114728518	0.003986827	0.023111677	0.160088857	0.201098545	0.078689549	0.11022906	0.347530914	0.104816403	0.875513346	0.999116829	Bacteria.Firmicutes.Clostridia.Clostridiales.Ruminococcaceaencultured	FAM83B
308379	ENSG00000168143	rs9396007	0.216870729	0.373753497	0.181614661	0.478832838	-0.502902122	0.421126778	0.145592925	-0.087041049	0.403348232	0.470249378	0.107843321	0.122209244	0.49243205	0.394759579	0.742289324	0.890273479	Bacteria.Firmicutes.Clostridia.Clostridiales.Lachnospiraceae..Eubacterium..rectale.group	FAM83B
308380	ENSG00000168143	rs9396007	0.765998102	0.736798637	0.68105047	0.896222922	0.094427944	0.124006061	0.046346296	0.016775505	0.315977485	0.367407338	0.112257839	0.128118254	0.548023359	0.346627023	0.996423631	0.976588979	Bacteria.Bacteroidetes.Bacteroidia.Bacteroidales.Prevotellaceae.Prevotella.7	FAM83B
308381	ENSG00000168143	rs9396007	0.259994138	0.383316866	0.204414749	0.233291886	0.407150552	-0.360313502	-0.149389802	0.173783051	0.358353525	0.410543036	0.116551393	0.144463639	0.53824155	0.351449491	0.996108676	0.956557022	Bacteria.Firmicutes.Clostridia.Clostridiales.Lachnospiraceae..Ruminococcus..gnavus.group	FAM83B
308382	ENSG00000168143	rs9396007	0.974224062	0.627241286	0.596766159	0.56930325	0.005098264	0.090051639	0.032873514	-0.033983323	0.157190269	0.184571843	0.061835153	0.05941728	0.348816487	0.125964695	0.797920512	0.8806471	Bacteria.Fusobacteria.Fusobacteriia.Fusobacteriales.Fusobacteriaceae.Fusobacterium	FAM83B
308383	ENSG00000168143	rs9396007	0.693216823	0.635091156	0.497638651	0.088484203	0.078483469	-0.105981469	0.05469587	-0.16820225	0.198077804	0.222284261	0.080201697	0.097282906	0.322291894	0.197234529	0.999305535	0.989974535	Bacteria.Proteobacteria.Gammaproteobacteria.Pseudomonadales.Pseudomonadaceae.Pseudomonas	FAM83B
308384	ENSG00000168143	rs9396007	0.614818473	0.548869437	0.553264726	0.813632886	-0.130061048	0.164696766	-0.057826943	0.025032259	0.257238474	0.273330604	0.097037558	0.105761135	0.451614319	0.246648316	0.999814869	0.943934285	Bacteria.Actinobacteria.Actinobacteria.Corynebacteriales.Corynebacteriaceae	FAM83B
308385	ENSG00000168143	rs9396007	0.301844384	0.774746945	0.207392736	0.93923647	0.281545625	0.089310996	0.158029129	0.01165065	0.270553012	0.310812388	0.12411394	0.152255207	0.42502145	0.411598151	0.887582145	0.999148231	Bacteria.Firmicutes.Clostridia.Clostridiales.Ruminococcaceae.Anaerotruncus	FAM83B
308386	ENSG00000168143	rs9396007	0.933744912	0.833596003	0.868298579	0.86250296	0.018160443	0.059966232	-0.013807122	0.017947235	0.217615996	0.284301751	0.082942221	0.103224521	0.557448488	0.278091609	0.97279888	0.932902361	Bacteria.Proteobacteria.Betaproteobacteria	FAM83B
308387	ENSG00000168143	rs9396007	0.421500666	0.294293446	0.245516119	0.318869443	-0.162137344	0.273834994	0.112638016	-0.118957442	0.200451123	0.259029292	0.096129273	0.118440094	0.287484282	0.111170628	0.993501001	0.867406802	Bacteria.Firmicutes.Erysipelotrichia.Erysipelotrichales	FAM83B
308388	ENSG00000168143	rs9396007	0.959036324	0.597827197	0.688577658	0.97396027	-0.007951769	0.097787602	-0.025104055	-0.002613294	0.154228488	0.184472952	0.062362043	0.079756857	0.295587949	0.120469683	0.875079677	0.991310041	Bacteria.Proteobacteria.Gammaproteobacteria.Pasteurellales.Pasteurellaceae.Haemophilus	FAM83B
308389	ENSG00000168143	rs9396007	0.955483229	0.514865197	0.988000547	0.547095408	-0.010034582	0.133254787	-0.001267799	0.06327212	0.179077094	0.203501185	0.083978341	0.104540634	0.36446987	0.096244051	0.999989953	0.995249858	Bacteria.Firmicutes.Clostridia.Clostridiales.Christensenellaceae	FAM83B
308390	ENSG00000168143	rs9396007	0.84722869	0.874553784	0.828132179	0.501981934	-0.03643999	0.033656479	0.016944529	0.058711842	0.188404011	0.212355627	0.07774119	0.086969948	0.407187288	0.233293637	0.99786128	0.999462671	Bacteria.Firmicutes.Clostridia.Clostridiales.Lachnospiraceae.Anaerostipes	FAM83B
308391	ENSG00000168143	rs9396007	0.65609299	0.829023045	0.478558328	0.846518773	0.092012176	0.046995055	0.086287283	-0.028936815	0.205686497	0.21675407	0.12107504	0.14890983	0.395147704	0.29213809	0.923175964	0.989731238	Bacteria.Actinobacteria.Coriobacteriia.Coriobacteriales.Coriobacteriaceae	FAM83B
308392	ENSG00000168143	rs9396007	0.989606694	0.925904389	0.952903176	0.63840325	0.002346967	0.022277553	-0.003928465	0.043194956	0.17948815	0.238632774	0.066262556	0.091492793	0.440512967	0.320044168	0.949153628	0.933192521	Bacteria.Proteobacteria.Betaproteobacteria.Burkholderiales.Alcaligenaceae	FAM83B
308393	ENSG00000168143	rs9396007	0.812859829	0.796602194	0.686030895	0.497318323	-0.046404501	-0.07370804	-0.026406507	-0.064417567	0.195233268	0.284817269	0.06503517	0.094386244	0.459485304	0.320340823	0.999614985	0.99936283	Bacteria.Firmicutes.Clostridia.Clostridiales.Lachnospiraceae.Tyzzerella.4	FAM83B
308394	ENSG00000168143	rs9396007	0.934117304	0.495578304	0.65156208	0.654487455	-0.012767263	0.129064156	0.026450539	0.032603992	0.153856482	0.188342735	0.058304821	0.07252125	0.316995588	0.131499058	0.990228423	0.991974206	Bacteria.Proteobacteria.Betaproteobacteria.Burkholderiales.Alcaligenaceae.Parasutterella	FAM83B
308395	ENSG00000168143	rs9396007	0.968123955	0.924217001	0.898627325	0.263598283	0.007151017	-0.020251583	0.011444999	-0.122615741	0.178270815	0.212086359	0.08949311	0.108746603	0.372254011	0.235791836	0.998173674	0.991886968	Bacteria.Firmicutes.Bacilli.Bacillales	FAM83B
308396	ENSG00000168143	rs9396007	0.182875574	0.090812146	0.065491658	0.012550448	0.290253688	-0.508631764	0.148694158	-0.284312375	0.215625573	0.2963672	0.079386307	0.110779883	0.284163446	0.097786526	0.549186017	0.584098965	Bacteria.Firmicutes.Erysipelotrichia.Erysipelotrichales.Erysipelotrichaceae.Faecalitalea	FAM83B
308397	ENSG00000168143	rs9396007	0.780443031	0.827536151	0.538849821	0.450071108	-0.05117458	-0.054382531	-0.042214414	-0.069233601	0.182843134	0.248629763	0.068333042	0.091119094	0.389183076	0.255882149	0.937318069	0.997412515	Bacteria.Proteobacteria.Gammaproteobacteria.Enterobacteriales.Enterobacteriaceae.Citrobacter	FAM83B
308398	ENSG00000168143	rs9396007	0.458555128	0.303020216	0.183608177	0.040826809	0.135170861	-0.257150171	0.097215861	-0.218014583	0.181290907	0.247716661	0.0723429	0.104502121	0.34899894	0.131642122	0.974916192	0.944015052	Bacteria.Firmicutes.Clostridia.Clostridiales.Ruminococcaceae.Ruminococcus.1	FAM83B
308399	ENSG00000168143	rs9396007	0.957602007	0.411007997	0.54105532	0.640024555	-0.008134012	0.156664934	0.051687952	0.047634536	0.15242119	0.18935256	0.084125857	0.101386565	0.353605316	0.093224572	0.749649513	0.963320761	Bacteria.Actinobacteria.Actinobacteria.Bifidobacteriales.Bifidobacteriaceae	FAM83B
308400	ENSG00000168143	rs9396007	0.740288984	0.384212915	0.734453525	0.322917139	0.329766623	-1.002599926	-0.056122703	0.195146486	0.990682906	1.144534356	0.164754699	0.195942158	0.987348183	0.708086132	0.996576058	0.807445142	Bacteria.Firmicutes.Clostridia.Clostridiales	FAM83B
308401	ENSG00000168143	rs9396007	0.767002777	0.87380358	0.544758338	0.1581816	0.053372597	-0.033100897	0.049881675	-0.144877329	0.179390641	0.20759799	0.081936774	0.101497995	0.313181681	0.210809784	0.999550314	0.996901429	Bacteria.Proteobacteria.Gammaproteobacteria.Pseudomonadales	FAM83B
308402	ENSG00000168143	rs9396007	0.826691731	0.992225656	0.697048545	0.608708153	0.044002459	0.002549309	-0.029680439	0.051932051	0.200177195	0.260643439	0.075906923	0.100961503	0.444571274	0.344854952	0.970184809	0.926262776	Bacteria.Proteobacteria.Betaproteobacteria.Burkholderiales	FAM83B
308403	ENSG00000168143	rs9396007	0.90524426	0.48666183	0.891479411	0.490401277	-0.021534641	0.142797773	-0.011286586	0.071861166	0.18021005	0.204125767	0.082407944	0.103614274	0.353586429	0.090236511	0.999417824	0.997023453	Bacteria.Firmicutes.Clostridia.Clostridiales.Christensenellaceae.Christensenellaceae.R.7.group	FAM83B
308404	ENSG00000168143	rs9396007	0.798620564	0.607146462	0.758078242	0.685818284	-0.042161334	0.095854335	0.020136147	0.033513884	0.164586937	0.185540346	0.065105252	0.082480474	0.338835283	0.156565176	0.997528932	0.994595046	Bacteria.Bacteroidetes.Bacteroidia.Bacteroidales.Rikenellaceae.Alistipes	FAM83B
308405	ENSG00000168143	rs9396007	0.581774443	0.358715857	0.488996044	0.441432143	-0.125758858	0.226509522	-0.056986554	0.070253978	0.227196405	0.245070154	0.081900582	0.090715035	0.385838982	0.161916868	0.894404905	0.926870238	Bacteria.Firmicutes.Clostridia.Clostridiales.Lachnospiraceae.Lachnospiraceae.UCG.010	FAM83B
308406	ENSG00000168143	rs9396007	0.970235749	0.604269198	0.665526066	0.997020814	-0.00578169	0.096126242	-0.027756567	0.000301364	0.154366077	0.184584505	0.063918971	0.080405768	0.305448881	0.11843465	0.8553295	0.944619805	Bacteria.Proteobacteria.Gammaproteobacteria.Pasteurellales.Pasteurellaceae	FAM83B
308407	ENSG00000168143	rs9396007	0.936326669	0.504120956	0.959258921	0.602343586	-0.018762288	0.165889779	0.004236068	-0.046245412	0.233965048	0.246971102	0.082609939	0.08833008	0.497214318	0.231642473	0.972201952	0.899649397	Bacteria.Firmicutes.Negativicutes.Selenomonadales.Veillonellaceae	FAM83B
308408	ENSG00000168143	rs9396007	0.886731566	0.686031128	0.661818938	0.855848616	0.024442023	0.081372072	0.034168113	-0.018984776	0.170931897	0.200407071	0.077763753	0.104098307	0.389586013	0.145006446	0.949488191	0.950167126	Bacteria.Firmicutes.Clostridia.Clostridiales.Lachnospiraceae..Eubacterium..eligens.group	FAM83B
308409	ENSG00000168143	rs9396007	0.790521991	0.686680471	0.631149532	0.904089093	0.05683606	0.114339364	0.039276915	0.014760165	0.213098497	0.282217701	0.081427364	0.122023733	0.530634718	0.304602427	0.908170091	0.944364941	Bacteria.Firmicutes.Clostridia.Clostridiales.Lachnospiraceae..Eubacterium..xylanophilum.group	FAM83B
308410	ENSG00000168143	rs9396007	0.817445383	0.693586779	0.675487186	0.948127197	0.04473567	0.08904675	-0.027885544	0.00546648	0.19303003	0.225023774	0.066315415	0.083704702	0.52149849	0.248804635	0.984401864	0.966444609	Bacteria.Proteobacteria.Gammaproteobacteria.Enterobacteriales.Enterobacteriaceae	FAM83B
308411	ENSG00000168143	rs9396007	0.234639607	0.365160944	0.008401736	0.237758933	-0.194715307	0.220837274	-0.163117666	0.110064307	0.162336541	0.242183226	0.060033856	0.092381436	0.188839543	0.144094271	0.995652601	0.976854668	Bacteria.Firmicutes.Clostridia.Clostridiales.Clostridiaceae.1	FAM83B
308412	ENSG00000168143	rs9396007	0.939710457	0.669586712	0.861179354	0.25849421	0.017130297	-0.111689723	0.015203491	-0.115967182	0.225628834	0.26057246	0.086601361	0.101744507	0.581787635	0.303285891	0.999469974	0.986131077	Bacteria.Bacteroidetes.Bacteroidia.Bacteroidales.Porphyromonadaceae.Barnesiella	FAM83B
308413	ENSG00000168143	rs9396007	0.830567089	0.668923799	0.697213786	0.909111559	0.04645396	0.122357888	0.040391815	0.016051453	0.216242131	0.284852868	0.103360357	0.140067285	0.472172749	0.229379129	0.999550585	0.98181652	Bacteria.Firmicutes.Clostridia.Clostridiales.Lachnospiraceae.Lachnospiraceae.ND3007.group	FAM83B
308414	ENSG00000168143	rs9396007	0.889771693	0.861952609	0.889693559	0.798634686	-0.032645546	0.047233902	-0.012754593	-0.026446589	0.234641877	0.270574203	0.091609058	0.103248044	0.649174674	0.370712894	0.999028109	0.997798285	Bacteria.Actinobacteria.Actinobacteria.Micrococcales.Micrococcaceae	FAM83B
308415	ENSG00000168143	rs9396007	0.791730085	0.374241276	0.691899186	0.402580941	0.059307808	0.247018288	0.033592328	0.106623117	0.223687197	0.276115344	0.084398355	0.126563754	0.502393969	0.241187899	0.966546108	0.916171558	Bacteria.Firmicutes.Clostridia.Clostridiales.Ruminococcaceae.Ruminiclostridium.6	FAM83B
308416	ENSG00000168143	rs9396007	0.646977154	0.434976901	0.366458487	0.750975192	-0.07664726	0.147988827	0.069921159	0.031259461	0.166598654	0.188403095	0.076888811	0.09809031	0.281448661	0.091035815	0.850905	0.998318077	Bacteria.Firmicutes.Clostridia.Clostridiales.Lachnospiraceae..Eubacterium..hallii.group	FAM83B
308417	ENSG00000168143	rs9396007	0.780191626	0.520445266	0.741032263	0.352465279	0.087304235	-0.296131688	-0.022918456	0.098840905	0.311565442	0.458326627	0.069056663	0.105550653	0.785514496	0.447316418	0.999785669	0.999420701	Bacteria.Firmicutes.Clostridia.Clostridiales.Ruminococcaceae.Faecalibacterium	FAM83B
308418	ENSG00000168143	rs9396007	0.499564288	0.542947089	0.414327674	0.928619677	-0.164688731	0.15505547	-0.0805197	0.010496635	0.242575615	0.253551801	0.098017243	0.116727407	0.424640517	0.227892382	0.998768023	0.999934415	Bacteria.Firmicutes.Clostridia.Clostridiales.Ruminococcaceae.Ruminococcaceae.NK4A214.group	FAM83B
308419	ENSG00000168143	rs9396007	0.370976983	0.986006363	0.030642961	0.438491003	0.148315991	0.003324399	-0.210987669	0.075713275	0.16465161	0.188823	0.095507961	0.097134714	0.210451549	0.21540751	0.370628921	0.921307549	Bacteria.Firmicutes.Bacilli.Lactobacillales.Streptococcaceae.Streptococcus	FAM83B
308420	ENSG00000168143	rs9396007	0.412530405	0.372820572	0.269216604	0.554618954	-0.17951424	0.226993333	-0.10714455	0.074006851	0.217680494	0.252973825	0.096159133	0.124614718	0.34879471	0.167967419	0.95846168	0.994553009	Bacteria.Firmicutes.Clostridia.Clostridiales.Ruminococcaceae.Ruminiclostridium.9	FAM83B
308421	ENSG00000168143	rs9396007	0.699114039	0.916962314	0.493356311	0.615885574	0.076670926	0.024808139	-0.07965167	0.070311517	0.197501362	0.237033523	0.115636402	0.139485545	0.458436136	0.274447141	0.934493032	0.973493341	Bacteria.Actinobacteria	FAM83B
308422	ENSG00000168143	rs9396007	0.556544125	0.8852134	0.439333545	0.490069005	-0.123606905	-0.038202911	-0.06548414	-0.07785568	0.209151438	0.263608507	0.08416696	0.112171323	0.355104298	0.379476662	0.998201428	0.99782309	Bacteria.Firmicutes.Bacilli.Bacillales.Staphylococcaceae.Staphylococcus	FAM83B
308423	ENSG00000168143	rs9396007	0.937467098	0.549939056	0.429472942	0.885607071	-0.012098535	0.110336782	-0.051718221	-0.011729651	0.153625659	0.183607351	0.065055745	0.081217701	0.304366679	0.108629767	0.998880039	0.998885873	Bacteria.Proteobacteria.Deltaproteobacteria.Desulfovibrionales.Desulfovibrionaceae.Bilophila	FAM83B
308424	ENSG00000168143	rs9396007	0.913692994	0.66768527	0.898914107	0.377489707	-0.023859724	-0.130337904	-0.011562469	-0.110075537	0.21930342	0.302226353	0.090669572	0.123886846	0.611310522	0.301208029	0.99946547	0.972078348	Bacteria.Firmicutes.Erysipelotrichia.Erysipelotrichales.Erysipelotrichaceae..Clostridium..innocuum.group	FAM83B
308425	ENSG00000168143	rs9396007	0.418098188	0.989496779	0.202283359	0.607454986	0.164359924	-0.0028146	0.168427434	-0.081729155	0.201709815	0.212998439	0.13077832	0.158335119	0.294927808	0.325780397	0.766123896	0.994989321	Bacteria.Actinobacteria.Coriobacteriia.Coriobacteriales	FAM83B
308426	ENSG00000168143	rs9396007	0.830494124	0.401715538	0.848220849	0.116864899	-0.061122713	-0.262771483	-0.018546762	-0.179250479	0.284400438	0.311338838	0.09652627	0.112815001	0.523114532	0.316243392	0.759951496	0.656022882	Bacteria.Firmicutes.Erysipelotrichia.Erysipelotrichales.Erysipelotrichaceae.Holdemanella	FAM83B
308427	ENSG00000168143	rs9396007	0.637967109	0.930335881	0.3488815	0.314820634	0.085729543	-0.018938816	0.075883836	-0.090519315	0.18135083	0.215810806	0.080430573	0.08936904	0.287754278	0.242141845	0.998970432	0.998994847	Bacteria.Firmicutes.Erysipelotrichia.Erysipelotrichales.Erysipelotrichaceae.Erysipelatoclostridium	FAM83B
308428	ENSG00000168143	rs9396007	0.94511911	0.67122364	0.943470336	0.573019877	0.057240138	-0.39310736	-0.011073633	0.099783885	0.828369056	0.921980277	0.155573868	0.176161495	0.9056128	0.685224162	0.895915613	0.832719607	Bacteria.Firmicutes.Clostridia.Clostridiales.Lachnospiraceae	FAM83B
308429	ENSG00000168143	rs9396007	0.801176151	0.606897802	0.596839911	0.79102784	-0.042293267	0.11470609	-0.060554816	0.037296759	0.16727152	0.221876909	0.113926687	0.140185495	0.382176284	0.177919119	0.822840838	0.856613289	Bacteria.Firmicutes.Clostridia.Clostridiales.Ruminococcaceae.Butyricicoccus	FAM83B
308430	ENSG00000168175	rs11846514	0.06775746	0.147955282	0.180831006	0.699148923	-0.396265389	0.43243807	-0.103659738	0.038192867	0.213376712	0.295391879	0.076643015	0.098395365	0.172470858	0.127473422	0.999586829	0.996426659	Bacteria.Firmicutes.Negativicutes.Selenomonadales.Veillonellaceae.Megasphaera	MAPK1IP1L
308431	ENSG00000168175	rs11846514	0.19525114	0.213371416	0.273771766	0.404033374	-1.137358235	1.073974903	0.159542552	-0.11948773	0.869225299	0.854749522	0.144564799	0.142275389	0.999415694	0.755155184	0.990344402	0.933994762	Bacteria.Firmicutes	MAPK1IP1L
308432	ENSG00000168175	rs11846514	0.023762155	0.01065083	0.066859088	0.101023608	-0.509209817	0.697857539	-0.212463782	0.196356582	0.220010285	0.265474157	0.114020785	0.118062763	0.091555271	0.019324655	0.998330087	0.999834196	Bacteria.Actinobacteria.Coriobacteriia.Coriobacteriales.Coriobacteriaceae.Collinsella	MAPK1IP1L
308433	ENSG00000168175	rs11846514	0.152346015	0.029783769	0.493570462	0.809222963	-0.22363552	0.388238399	-0.043722029	0.016577305	0.154442503	0.174799291	0.063506176	0.068388606	0.09172518	0.015273852	0.99994518	0.999865593	Bacteria.Bacteroidetes.Bacteroidia.Bacteroidales.Prevotellaceae	MAPK1IP1L
308434	ENSG00000168175	rs11846514	0.224098832	0.049663749	0.84553657	0.58741953	-0.21679603	0.452576771	0.013240494	-0.047020876	0.176655975	0.226334765	0.067697173	0.086237272	0.176362753	0.032495176	0.999507593	0.935584968	Bacteria.Firmicutes.Clostridia.Clostridiales.Lachnospiraceae.Lachnoclostridium	MAPK1IP1L
308435	ENSG00000168175	rs11846514	0.166178131	0.029125996	0.45543199	0.997396375	-0.205020422	0.37215103	-0.050236845	0.000242583	0.146436676	0.166853855	0.066909653	0.074058596	0.097527011	0.010660448	0.996546716	0.99966535	Bacteria.Firmicutes.Clostridia.Clostridiales.Ruminococcaceae.Ruminococcaceae.UCG.002	MAPK1IP1L
308436	ENSG00000168175	rs11846514	0.763684901	0.18789732	0.576107194	0.997178165	-0.074977978	0.362683043	-0.042337622	0.00030726	0.248361631	0.272569543	0.07535116	0.08655019	0.577982172	0.138705588	0.854782746	0.999606993	Bacteria.Proteobacteria.Gammaproteobacteria	MAPK1IP1L
308437	ENSG00000168175	rs11846514	0.121231388	0.102911162	0.353744576	0.733764566	-0.347270344	0.434932537	-0.107293884	0.047290221	0.221211919	0.262985132	0.114884345	0.138452226	0.207573709	0.08299426	0.858893251	0.997357724	Bacteria.Firmicutes.Clostridia.Clostridiales.Family.XIII.Family.XIII.AD3011.group	MAPK1IP1L
308438	ENSG00000168175	rs11846514	0.10903345	0.044491175	0.348815142	0.989046191	-0.26296863	0.375285763	0.060715615	-0.001136741	0.16187558	0.183199757	0.064344598	0.082485492	0.116886043	0.023714101	0.889729398	0.946311601	Bacteria.Firmicutes.Clostridia.Clostridiales.Lachnospiraceae.Roseburia	MAPK1IP1L
308439	ENSG00000168175	rs11846514	0.110859006	0.047383022	0.336947724	0.677864991	-0.337049286	0.436034354	-0.076567971	0.03428031	0.208566622	0.215795512	0.07916007	0.082161858	0.184168096	0.053035054	0.815783163	0.9161496	Bacteria.Firmicutes.Clostridia.Clostridiales.Ruminococcaceae.Ruminococcaceae.UCG.014	MAPK1IP1L
308440	ENSG00000168175	rs11846514	0.431012956	0.08117871	0.402498044	0.342327861	-0.129793246	0.312075027	0.052273674	-0.060112306	0.163814206	0.176214536	0.062038897	0.062848419	0.19162662	0.031415816	0.998409995	0.996467843	Bacteria.Verrucomicrobia	MAPK1IP1L
308441	ENSG00000168175	rs11846514	0.491824631	0.228500974	0.992610317	0.881565397	-0.191031429	0.411893968	0.000907083	0.017700926	0.276351291	0.338864574	0.09756861	0.118350863	0.580459771	0.231627897	0.999626612	0.998377846	Bacteria.Firmicutes.Clostridia.Clostridiales.Family.XI.Anaerococcus	MAPK1IP1L
308442	ENSG00000168175	rs11846514	0.2554423	0.101636239	0.771050372	0.700024855	-0.237302869	0.447478676	-0.029705225	0.045697761	0.206854675	0.269547235	0.101660633	0.118091836	0.306025625	0.077907857	0.999274386	0.998480911	Bacteria.Firmicutes.Clostridia.Clostridiales.Ruminococcaceae.Ruminococcaceae.UCG.013	MAPK1IP1L
308443	ENSG00000168175	rs11846514	0.427158772	0.278182731	0.933153095	0.967568	-0.208784915	0.353588146	-0.008217865	-0.004522414	0.261309093	0.323377113	0.097600513	0.110807521	0.499277424	0.245787758	0.999437234	0.999779617	Bacteria.Proteobacteria.Betaproteobacteria.Neisseriales.Neisseriaceae	MAPK1IP1L
308444	ENSG00000168175	rs11846514	0.362248232	0.114043948	0.802458485	0.526813331	-0.170188464	0.30974475	-0.023151932	0.065382687	0.185501953	0.193410114	0.092174171	0.102762435	0.294780376	0.065902719	0.812989777	0.982679299	Bacteria.Firmicutes.Bacilli	MAPK1IP1L
308445	ENSG00000168175	rs11846514	0.873530129	0.714364075	0.664709922	0.352128772	-0.053142384	0.121455948	0.051800591	-0.113505383	0.332564754	0.330422278	0.118978931	0.121125383	0.662682562	0.366301601	0.996483139	0.869987637	Bacteria.Bacteroidetes.Bacteroidia.Bacteroidales.Porphyromonadaceae.Butyricimonas	MAPK1IP1L
308446	ENSG00000168175	rs11846514	0.218278134	0.036424036	0.890082813	0.987349913	-0.187196315	0.36305765	0.010440299	-0.001578936	0.150604569	0.170000053	0.075254086	0.099208209	0.12710207	0.014966772	0.999334555	0.999343081	Bacteria.Firmicutes.Erysipelotrichia.Erysipelotrichales.Erysipelotrichaceae.Erysipelotrichaceae.UCG.003	MAPK1IP1L
308447	ENSG00000168175	rs11846514	0.922979944	0.561261854	0.612841182	0.577502079	-0.033867826	0.19848167	-0.060259313	0.069715236	0.348969067	0.339910062	0.118518385	0.124533076	0.854192499	0.516453059	0.99967607	0.999141757	Bacteria.Firmicutes.Negativicutes.Selenomonadales	MAPK1IP1L
308448	ENSG00000168175	rs11846514	0.471647929	0.106916086	0.568002338	0.561312776	-0.1323676	0.311447421	-0.036457125	0.042644082	0.182837964	0.190546465	0.063527883	0.073039706	0.324338022	0.06014142	0.998302481	0.99762474	Bacteria.Proteobacteria.Gammaproteobacteria.Enterobacteriales.Enterobacteriaceae.Escherichia.Shigella	MAPK1IP1L
308449	ENSG00000168175	rs11846514	0.703552483	0.108260143	0.095924301	0.207959984	-0.062799856	0.280241232	-0.139465511	0.138333129	0.164318207	0.172123627	0.082569115	0.108782288	0.363244879	0.047707361	0.490463498	0.880307361	Bacteria.Actinobacteria.Actinobacteria	MAPK1IP1L
308450	ENSG00000168175	rs11846514	0.268403779	0.055847536	0.953632738	0.801024452	-0.187492903	0.404276178	0.003878298	0.019125006	0.167981329	0.207688858	0.066446867	0.075581213	0.213228716	0.034386242	0.99830237	0.997282036	Bacteria.Firmicutes.Clostridia.Clostridiales.Clostridiaceae.1.Clostridium.sensu.stricto.1	MAPK1IP1L
308451	ENSG00000168175	rs11846514	0.524905104	0.153766549	0.004839766	0.013634792	-0.090666411	0.240385703	0.171704549	-0.18697382	0.14184355	0.166594265	0.058884087	0.073766836	0.228953231	0.048051629	0.311564454	0.777450704	Bacteria.Firmicutes.Negativicutes.Selenomonadales.Acidaminococcaceae	MAPK1IP1L
308452	ENSG00000168175	rs11846514	0.12754777	0.008573867	0.044731195	0.031112062	-0.218700927	0.507660868	-0.165438959	0.206751575	0.141713036	0.187355706	0.080854559	0.093862174	0.10107346	0.004364534	0.493002666	0.858887419	Bacteria.Firmicutes.Clostridia.Clostridiales.Peptostreptococcaceae	MAPK1IP1L
308453	ENSG00000168175	rs11846514	0.592630412	0.268943274	0.420584238	0.620299807	-0.099583986	0.281658708	0.048176148	-0.041765634	0.185222547	0.252634927	0.059442403	0.08390528	0.391177684	0.150439484	0.999614985	0.99936283	Bacteria.Firmicutes.Clostridia.Clostridiales.Lachnospiraceae.Tyzzerella.4	MAPK1IP1L
308454	ENSG00000168175	rs11846514	0.18212297	0.035849296	0.695907248	0.686941496	-0.221149308	0.400776091	0.028657279	-0.031057765	0.16400259	0.187063365	0.073000459	0.076725792	0.130245518	0.022489471	0.903572727	0.996759562	Bacteria.Bacteroidetes.Bacteroidia.Bacteroidales.Porphyromonadaceae	MAPK1IP1L
308455	ENSG00000168175	rs11846514	0.025852649	0.015959159	0.076554107	0.099719386	-0.493091319	0.798252852	-0.173842182	0.21936061	0.216278501	0.322716664	0.096620399	0.131378789	0.13838133	0.03703428	0.968970412	0.998920199	Bacteria.Firmicutes.Clostridia.Clostridiales.Lachnospiraceae..Eubacterium..ventriosum.group	MAPK1IP1L
308456	ENSG00000168175	rs11846514	0.048759104	0.067544411	0.045541215	0.603429748	-0.309266351	0.375351712	0.157590459	-0.051228322	0.154031011	0.201954558	0.077318691	0.098141762	0.07119913	0.034137406	0.997851323	0.977487446	Bacteria.Firmicutes.Clostridia.Clostridiales.Lachnospiraceae.Fusicatenibacter	MAPK1IP1L
308457	ENSG00000168175	rs11846514	0.400903965	0.237637923	0.813949425	0.523386174	-0.159674675	0.27053445	-0.016175168	0.057389462	0.188859368	0.227011355	0.068458481	0.089454153	0.287230657	0.100360099	0.998997514	0.969189617	Bacteria.Firmicutes.Clostridia.Clostridiales.Ruminococcaceae.Subdoligranulum	MAPK1IP1L
308458	ENSG00000168175	rs11846514	0.504307795	0.102840915	0.621482643	0.475913298	-0.132602563	0.312575895	0.045738117	-0.06673902	0.197501043	0.188961931	0.092198179	0.093082904	0.354882145	0.050896408	0.802752576	0.97922205	Bacteria.Bacteroidetes.Bacteroidia.Bacteroidales.Porphyromonadaceae.Odoribacter	MAPK1IP1L
308459	ENSG00000168175	rs11846514	0.235329746	0.103302742	0.77324589	0.768301804	-0.228092037	0.422022009	-0.021490228	0.028953948	0.190446729	0.255474817	0.074279244	0.097879308	0.252037196	0.060598149	0.997561223	0.997803387	Bacteria.Actinobacteria.Actinobacteria.Micrococcales	MAPK1IP1L
308460	ENSG00000168175	rs11846514	0.431611853	0.081279453	0.401490405	0.343457099	-0.12967842	0.311975008	0.052401967	-0.059960438	0.163883198	0.176217762	0.06205744	0.062837499	0.194712827	0.030996188	0.99894297	0.998882343	Bacteria.Verrucomicrobia.Verrucomicrobiae.Verrucomicrobiales.Verrucomicrobiaceae.Akkermansia	MAPK1IP1L
308461	ENSG00000168175	rs11846514	0.162283347	0.087145997	0.477364198	0.694932404	-0.303475886	0.443808559	-0.067331092	0.044167926	0.214737236	0.255580407	0.094219487	0.112132806	0.208407932	0.073782994	0.988161388	0.957219013	Bacteria.Firmicutes.Bacilli.Lactobacillales.Carnobacteriaceae	MAPK1IP1L
308462	ENSG00000168175	rs11846514	0.172390874	0.067250644	0.614283865	0.382851743	-0.201408711	0.318007332	0.043127547	0.102004179	0.145999156	0.170912873	0.085169915	0.116109846	0.104757025	0.022860868	0.997048205	0.999513539	Bacteria.Firmicutes.Clostridia.Clostridiales.Lachnospiraceae.Dorea	MAPK1IP1L
308463	ENSG00000168175	rs11846514	0.371109749	0.2084293	0.791430909	0.91476745	-0.257790088	0.399281061	0.025081277	-0.012182398	0.286263177	0.314314375	0.09445837	0.113390038	0.586417027	0.257477623	0.996108676	0.998901623	Bacteria.Firmicutes.Clostridia.Clostridiales.Lachnospiraceae..Ruminococcus..gnavus.group	MAPK1IP1L
308464	ENSG00000168175	rs11846514	0.197175003	0.04950941	0.427997039	0.483620828	-0.19083618	0.348594848	-0.063213943	0.065995054	0.146483081	0.174211636	0.079261066	0.093680915	0.107542206	0.019894415	0.968716787	0.923157358	Bacteria.Firmicutes.Clostridia.Clostridiales.Lachnospiraceae.Coprococcus.1	MAPK1IP1L
308465	ENSG00000168175	rs11846514	0.158439398	0.076349821	0.320541641	0.271553071	-0.548454891	0.869342702	0.071777389	-0.100530839	0.38447766	0.482831851	0.071714475	0.090668727	0.728627383	0.31341647	0.99911693	0.98634337	Bacteria.Bacteroidetes.Bacteroidia.Bacteroidales.Bacteroidaceae.Bacteroides	MAPK1IP1L
308466	ENSG00000168175	rs11846514	0.020626061	0.03333485	0.041176697	0.325525532	-0.454609683	0.534727089	0.150819133	-0.090709075	0.19167148	0.24602001	0.072422272	0.091574922	0.069026855	0.030143787	0.951394017	0.897354638	Bacteria.Proteobacteria.Betaproteobacteria	MAPK1IP1L
308467	ENSG00000168175	rs11846514	0.180307695	0.039976059	0.690994209	0.756856371	-0.219555877	0.393722946	-0.028469683	0.026337255	0.16213583	0.187899078	0.071306986	0.084712921	0.132999816	0.020700533	0.999550314	0.996901429	Bacteria.Proteobacteria.Gammaproteobacteria.Pseudomonadales	MAPK1IP1L
308468	ENSG00000168175	rs11846514	0.249386742	0.044026719	0.998961664	0.695059974	-0.192968124	0.420217218	-8.62E-05	0.029341409	0.166053607	0.204671089	0.06596903	0.074524336	0.193840193	0.03068246	0.999770128	0.993943049	Bacteria.Firmicutes.Clostridia.Clostridiales.Clostridiaceae.1	MAPK1IP1L
308469	ENSG00000168175	rs11846514	0.032808674	0.031102	0.056552643	0.288366154	-0.37035396	0.508423518	0.156673156	-0.122750871	0.169866413	0.230802517	0.08072515	0.11468427	0.066475158	0.018563383	0.999513786	0.883417701	Bacteria.Firmicutes.Erysipelotrichia.Erysipelotrichales.Erysipelotrichaceae	MAPK1IP1L
308470	ENSG00000168175	rs11846514	0.282056787	0.055538757	0.916246908	0.828096068	-0.184316682	0.353638105	-0.01028629	0.022364389	0.169944009	0.181439051	0.097439444	0.102585506	0.212526797	0.02610253	0.70299544	0.910444892	Bacteria.Firmicutes.Bacilli.Lactobacillales	MAPK1IP1L
308471	ENSG00000168175	rs11846514	0.112018159	0.008982823	0.367991248	0.118396485	-0.240224642	0.547677931	-0.071277712	0.134053256	0.149143148	0.203418982	0.078633257	0.084728644	0.098762838	0.006570123	0.811290642	0.956405468	Bacteria.Firmicutes.Clostridia.Clostridiales.Peptostreptococcaceae.Intestinibacter	MAPK1IP1L
308472	ENSG00000168175	rs11846514	0.194173182	0.032255337	0.85961955	0.613417331	-0.192838766	0.367120894	-0.014360697	0.04760454	0.147016814	0.167828747	0.080882182	0.093781271	0.11938429	0.010890456	0.998239218	0.990525521	Bacteria.Firmicutes.Clostridia.Clostridiales.Ruminococcaceae.Flavonifractor	MAPK1IP1L
308473	ENSG00000168175	rs11846514	0.082601423	0.074296756	0.200382903	0.422575718	-0.54722473	0.606659461	0.111583246	-0.075961951	0.310468372	0.334518635	0.086271554	0.094130963	0.341193271	0.173634789	0.747682959	0.890273479	Bacteria.Firmicutes.Clostridia.Clostridiales.Lachnospiraceae..Eubacterium..rectale.group	MAPK1IP1L
308474	ENSG00000168175	rs11846514	0.202921211	0.087794747	0.616973431	0.496611535	-0.276126585	0.544494132	-0.040127742	0.070859434	0.214710044	0.314220821	0.079852794	0.103654041	0.310083688	0.096344928	0.996423631	0.970311355	Bacteria.Bacteroidetes.Bacteroidia.Bacteroidales.Prevotellaceae.Prevotella.7	MAPK1IP1L
308475	ENSG00000168175	rs11846514	0.168642967	0.025767164	0.037621619	0.143766749	-0.197906076	0.38304284	-0.175191432	0.159759314	0.142189976	0.167908774	0.082571283	0.107982644	0.114377316	0.010783216	0.369691168	0.938940281	Bacteria.Actinobacteria.Actinobacteria.Bifidobacteriales.Bifidobacteriaceae.Bifidobacterium	MAPK1IP1L
308476	ENSG00000168175	rs11846514	0.153860433	0.029275388	0.541383173	0.722912238	-0.224636566	0.386501011	0.056282491	-0.0355953	0.155715726	0.173454046	0.091678291	0.099962778	0.119550687	0.014282673	0.674693781	0.921307549	Bacteria.Firmicutes.Bacilli.Lactobacillales.Streptococcaceae.Streptococcus	MAPK1IP1L
308477	ENSG00000168175	rs11846514	0.223106378	0.054290748	0.793487321	0.991562809	-0.219390987	0.371622537	-0.022554975	0.00091435	0.178383381	0.189660508	0.085810294	0.086139289	0.192560496	0.032289015	0.925895979	0.913690084	Bacteria.Firmicutes.Clostridia.Clostridiales.Ruminococcaceae.Ruminococcaceae.UCG.005	MAPK1IP1L
308478	ENSG00000168175	rs11846514	0.123026747	0.059145476	0.412043933	0.881936323	-0.26730628	0.38033661	-0.056476349	0.01222433	0.171110394	0.198063251	0.0684121	0.081992313	0.128124391	0.035631695	0.999305535	0.994727898	Bacteria.Proteobacteria.Gammaproteobacteria.Pseudomonadales.Pseudomonadaceae.Pseudomonas	MAPK1IP1L
308479	ENSG00000168175	rs11846514	0.018747036	0.015742909	0.050609917	0.235125343	-0.649688702	0.637108327	-0.25394805	0.154101396	0.269578698	0.257015008	0.127540282	0.128611062	0.112142289	0.042155545	0.79911358	0.941771913	Bacteria.Firmicutes.Clostridia.Clostridiales.Ruminococcaceae.Anaerotruncus	MAPK1IP1L
308480	ENSG00000168175	rs11846514	0.171261246	0.028699191	0.526184523	0.707991868	-0.204327651	0.375709586	0.040221861	-0.026553393	0.147719684	0.16798494	0.063120633	0.070587501	0.098075225	0.011189121	0.935686059	0.990835033	Bacteria.Bacteroidetes.Bacteroidia.Bacteroidales.Porphyromonadaceae.Parabacteroides	MAPK1IP1L
308481	ENSG00000168175	rs11846514	0.163062601	0.035554909	0.419560677	0.671357433	-0.208161468	0.3768308	-0.052135132	0.03366617	0.147570875	0.175597104	0.064185013	0.078993652	0.111191058	0.012860482	0.770030256	0.87724048	Bacteria.Fusobacteria.Fusobacteriia.Fusobacteriales	MAPK1IP1L
308482	ENSG00000168175	rs11846514	0.159252835	0.061444011	0.498231696	0.574966606	-0.287598004	0.465345447	-0.0679218	0.065855689	0.202011857	0.244571553	0.099733155	0.116857532	0.205550911	0.045497179	0.999550585	0.96813544	Bacteria.Firmicutes.Clostridia.Clostridiales.Lachnospiraceae.Lachnospiraceae.ND3007.group	MAPK1IP1L
308483	ENSG00000168175	rs11846514	0.167222692	0.076781139	0.315500106	0.250512987	-0.599125489	0.943404115	0.078070447	-0.109925837	0.428998624	0.524751905	0.0771875	0.09482127	0.848360306	0.357457747	0.998947111	0.981145089	Bacteria.Bacteroidetes	MAPK1IP1L
308484	ENSG00000168175	rs11846514	0.111461871	0.038448767	0.335766616	0.58018866	-0.331137943	0.46579412	0.086359785	-0.056729044	0.205261382	0.220515186	0.089063865	0.10205704	0.134287707	0.024706355	0.99786128	0.999462671	Bacteria.Firmicutes.Clostridia.Clostridiales.Lachnospiraceae.Anaerostipes	MAPK1IP1L
308485	ENSG00000168175	rs11846514	0.312655778	0.065849893	0.547532948	0.987076453	-0.162771299	0.388592482	-0.043620986	0.001275776	0.159980009	0.207748323	0.072151246	0.078463639	0.1896747	0.028123685	0.997528932	0.997707395	Bacteria.Bacteroidetes.Bacteroidia.Bacteroidales.Rikenellaceae.Alistipes	MAPK1IP1L
308486	ENSG00000168175	rs11846514	0.142172186	0.018012147	0.469357566	0.753184124	-0.222641141	0.410125814	0.08043451	0.03131183	0.149876085	0.169061849	0.110529159	0.099164667	0.071872471	0.007420487	0.953370511	0.962141134	Bacteria.Firmicutes.Clostridia.Clostridiales.Ruminococcaceae.Ruminiclostridium.5	MAPK1IP1L
308487	ENSG00000168175	rs11846514	0.732251428	0.323857254	0.010850609	0.023922034	-0.051070392	0.18149212	0.15583037	-0.170023809	0.148640269	0.18258917	0.059438253	0.073547885	0.326267259	0.093168855	0.293459034	0.703875373	Bacteria.Firmicutes.Negativicutes.Selenomonadales.Acidaminococcaceae.Phascolarctobacterium	MAPK1IP1L
308488	ENSG00000168175	rs11846514	0.86985047	0.950921042	0.192942017	0.142211898	0.037273489	0.017932998	0.101371357	-0.149376797	0.226604401	0.290250002	0.077067677	0.100566658	0.535191297	0.500368504	0.496978345	0.6719535	Bacteria.Firmicutes.Erysipelotrichia.Erysipelotrichales.Erysipelotrichaceae.Holdemanella	MAPK1IP1L
308489	ENSG00000168175	rs11846514	0.489323408	0.044606438	0.401725862	0.512596361	-0.124441382	0.418348002	0.068763382	0.061787672	0.178981381	0.204334978	0.081474532	0.093850763	0.277273783	0.019162804	0.931007765	0.918095151	Bacteria.Firmicutes.Clostridia.Clostridiales.Lachnospiraceae..Eubacterium..eligens.group	MAPK1IP1L
308490	ENSG00000168175	rs11846514	0.84614516	0.12033288	0.335107271	0.961807227	-0.041530049	0.349304808	0.085507602	0.00440145	0.213189379	0.221960492	0.088063918	0.091567202	0.547847226	0.09282538	0.850968726	0.945018995	Bacteria.Firmicutes.Clostridia.Clostridiales.Lachnospiraceae..Eubacterium..xylanophilum.group	MAPK1IP1L
308491	ENSG00000168175	rs11846514	0.619879639	0.09092992	0.205746389	0.57368637	-0.083461525	0.317856585	0.074811539	-0.037869266	0.167468791	0.185276223	0.058540641	0.066972145	0.341385125	0.057854865	0.806713785	0.826314767	Bacteria.Firmicutes.Clostridia.Clostridiales.Lachnospiraceae.Tyzzerella	MAPK1IP1L
308492	ENSG00000168175	rs11846514	0.037328345	0.008585465	0.09989747	0.368570936	-0.412247804	0.481521096	-0.145080328	0.083690844	0.193992096	0.1777414	0.086937681	0.092439882	0.081807916	0.009544252	0.833321003	0.918266771	Bacteria.Firmicutes.Clostridia.Clostridiales.Ruminococcaceae.Ruminococcaceae.UCG.003	MAPK1IP1L
308493	ENSG00000168175	rs11846514	0.351813132	0.220658138	0.939885721	0.820807437	-0.204449338	0.322997406	-0.006732997	-0.025762257	0.218030814	0.261220909	0.088941599	0.113285192	0.390479882	0.146293917	0.997152221	0.990360691	Bacteria.Firmicutes.Clostridia.Clostridiales.Family.XI	MAPK1IP1L
308494	ENSG00000168175	rs11846514	0.815641549	0.461682864	0.542398758	0.470827072	-0.060174328	0.205697773	0.056282524	-0.071009264	0.257058949	0.277819576	0.091909717	0.097902231	0.609217651	0.282948515	0.984987993	0.971423926	Bacteria.Proteobacteria.Deltaproteobacteria.Desulfovibrionales.Desulfovibrionaceae.Desulfovibrio	MAPK1IP1L
308495	ENSG00000168175	rs11846514	0.157925545	0.085278328	0.466073022	0.691446575	-0.305693602	0.445525813	-0.06727129	0.044163605	0.21402864	0.255014321	0.091758573	0.110786175	0.200987992	0.076725257	0.963485106	0.975753363	Bacteria.Firmicutes.Bacilli.Lactobacillales.Carnobacteriaceae.Granulicatella	MAPK1IP1L
308496	ENSG00000168175	rs11846514	0.034974043	0.035079543	0.064785125	0.308438844	-0.368868167	0.508235344	0.152574966	-0.120833783	0.171323766	0.236195276	0.081238676	0.117723025	0.0767266	0.024536659	0.993501001	0.867406802	Bacteria.Firmicutes.Erysipelotrichia.Erysipelotrichales	MAPK1IP1L
308497	ENSG00000168175	rs11846514	0.050524382	0.01102607	0.131556573	0.562061799	-0.338244829	0.450513978	-0.122780515	0.053691321	0.169811815	0.172236921	0.080409993	0.0921378	0.064746201	0.005451857	0.999417824	0.997023453	Bacteria.Firmicutes.Clostridia.Clostridiales.Christensenellaceae.Christensenellaceae.R.7.group	MAPK1IP1L
308498	ENSG00000168175	rs11846514	0.153333082	0.213643092	0.366419967	0.760331372	-0.413434812	0.450741156	0.059375224	-0.023453598	0.286215796	0.35894896	0.065286693	0.076567694	0.496253136	0.297683605	0.999785669	0.999420701	Bacteria.Firmicutes.Clostridia.Clostridiales.Ruminococcaceae.Faecalibacterium	MAPK1IP1L
308499	ENSG00000168175	rs11846514	0.220993987	0.037014154	0.945396628	0.857151161	-0.189737936	0.363545136	0.005516542	-0.017605551	0.1535616	0.170781276	0.080240823	0.097425839	0.136401853	0.012490435	0.875513346	0.999116829	Bacteria.Firmicutes.Clostridia.Clostridiales.Ruminococcaceaencultured	MAPK1IP1L
308500	ENSG00000168175	rs11846514	0.028196411	0.018555184	0.034594767	0.214651329	-0.370951445	0.527203637	0.130768174	-0.101378036	0.165312915	0.218384679	0.060605177	0.080912625	0.055093413	0.01777775	0.943988959	0.855717596	Bacteria.Proteobacteria.Betaproteobacteria.Burkholderiales.Alcaligenaceae	MAPK1IP1L
308501	ENSG00000168175	rs11846514	0.312070767	0.065717327	0.550241701	0.989419292	-0.162993464	0.388833165	-0.04329974	0.001044245	0.160003296	0.207772369	0.072108337	0.078445785	0.189437078	0.027805874	0.997466038	0.997607225	Bacteria.Bacteroidetes.Bacteroidia.Bacteroidales.Rikenellaceae	MAPK1IP1L
308502	ENSG00000168175	rs11846514	0.109404712	0.015893745	0.089789172	0.137642371	-0.236600909	0.412782602	0.120682858	-0.123489924	0.145800085	0.166770891	0.070090953	0.082169353	0.082869209	0.007717273	0.863250727	0.93873292	Bacteria.Proteobacteria.Deltaproteobacteria	MAPK1IP1L
308503	ENSG00000168175	rs11846514	0.809021994	0.213634919	0.2281533	0.246183067	-0.047184736	0.240450272	-0.123628032	0.152067287	0.194448632	0.191479778	0.101631782	0.129964928	0.489494099	0.098456464	0.925664213	0.972299477	Bacteria.Actinobacteria	MAPK1IP1L
308504	ENSG00000168175	rs11846514	0.314647445	0.326694145	0.50157544	0.666502439	-0.537382339	0.631639023	0.08806445	-0.068889362	0.530362239	0.639221793	0.130325665	0.159136423	0.678585899	0.576930077	0.914905722	0.99665811	Bacteria.Proteobacteria	MAPK1IP1L
308505	ENSG00000168175	rs11846514	0.384867417	0.199260848	0.914714836	0.936626552	-0.176881261	0.351941493	0.008394232	-0.008183177	0.202201499	0.27142001	0.078082563	0.102527842	0.444775976	0.144561369	0.999028109	0.999437707	Bacteria.Actinobacteria.Actinobacteria.Micrococcales.Micrococcaceae	MAPK1IP1L
308506	ENSG00000168175	rs11846514	0.697800111	0.56536962	0.031650276	0.126521861	0.072593333	0.128092653	-0.147022562	0.135819416	0.186141794	0.221692763	0.066966042	0.08776631	0.431385254	0.251419264	0.651821342	0.775510139	Bacteria.Firmicutes.Negativicutes.Selenomonadales.Veillonellaceae	MAPK1IP1L
308507	ENSG00000168175	rs11846514	0.755616202	0.097917305	0.379138085	0.698956604	-0.066153063	0.45728292	0.072874952	0.041159353	0.211663292	0.272384541	0.082304363	0.105966552	0.564158543	0.088079223	0.99946547	0.972078348	Bacteria.Firmicutes.Erysipelotrichia.Erysipelotrichales.Erysipelotrichaceae..Clostridium..innocuum.group	MAPK1IP1L
308508	ENSG00000168175	rs11846514	0.133937019	0.036685997	0.445359376	0.579860701	-0.26694859	0.428892539	-0.063846884	0.052297944	0.175923004	0.201117128	0.083158376	0.09400377	0.152291283	0.028135014	0.84403465	0.996844613	Bacteria.Firmicutes.Clostridia.Clostridiales.Ruminococcaceae..Eubacterium..coprostanoligenes.group	MAPK1IP1L
308509	ENSG00000168175	rs11846514	0.171880466	0.196910905	0.252293268	0.394948251	-1.07597734	1.034882171	0.153590897	-0.115479598	0.779024354	0.79388631	0.132989956	0.134863989	0.987348183	0.604423205	0.996576058	0.817127673	Bacteria.Firmicutes.Clostridia.Clostridiales	MAPK1IP1L
308510	ENSG00000168175	rs11846514	0.235501928	0.017188038	0.001107894	0.002325694	-0.161241362	0.377742243	-0.177435314	0.171246387	0.134679426	0.154533565	0.052013769	0.054055254	0.112807663	0.007881612	0.521955711	0.56828967	Bacteria.Firmicutes.Negativicutes.Selenomonadales.Veillonellaceae.Dialister	MAPK1IP1L
308511	ENSG00000168175	rs11846514	0.201091806	0.162707632	0.627577508	0.95218014	-0.251491362	0.349483924	0.04471975	0.00695371	0.194752924	0.247545748	0.091748323	0.115514665	0.230676917	0.104810912	0.998793879	0.998376616	Bacteria.Firmicutes.Clostridia.Clostridiales.Lachnospiraceae.Blautia	MAPK1IP1L
308512	ENSG00000168175	rs11846514	0.174536539	0.022225363	0.005427537	0.065727006	-0.190051144	0.373246759	0.16235667	-0.11262475	0.13846504	0.159392889	0.056464914	0.060183065	0.105028762	0.011661687	0.886074846	0.888376871	Bacteria.Proteobacteria.Betaproteobacteria.Burkholderiales.Alcaligenaceae.Parasutterella	MAPK1IP1L
308513	ENSG00000168175	rs11846514	0.208160811	0.079945321	0.612560814	0.881838131	-0.265487102	0.377463199	-0.035542271	-0.010569489	0.208866855	0.21224981	0.069849513	0.070833434	0.186777071	0.050155374	0.998735039	0.999709092	Bacteria.Bacteroidetes.Bacteroidia.Bacteroidales.Prevotellaceae.Prevotella.9	MAPK1IP1L
308514	ENSG00000168175	rs11846514	0.211599508	0.038226829	0.884491991	0.972348332	-0.201428682	0.371154225	0.013498121	-0.003495155	0.159684659	0.175502876	0.092554136	0.100450306	0.143476524	0.016318851	0.765439596	0.959200977	Bacteria.Firmicutes.Bacilli.Lactobacillales.Streptococcaceae	MAPK1IP1L
308515	ENSG00000168175	rs11846514	0.115518424	0.016469654	0.076257322	0.128233819	-0.23092348	0.408296144	0.123774842	-0.125247371	0.144791093	0.165893138	0.068722242	0.081306129	0.075884503	0.007673242	0.972085394	0.950708623	Bacteria.Proteobacteria.Deltaproteobacteria.Desulfovibrionales.Desulfovibrionaceae	MAPK1IP1L
308516	ENSG00000168175	rs11846514	0.258483888	0.059475716	0.876450508	0.809909279	-0.189392687	0.399485876	-0.012847867	-0.024446172	0.166161179	0.208313237	0.082318678	0.10122254	0.150210146	0.024944124	0.922061391	0.917598845	Bacteria.Firmicutes.Clostridia.Clostridiales.Lachnospiraceaencultured	MAPK1IP1L
308517	ENSG00000168175	rs11846514	0.16263569	0.035807899	0.41783874	0.675565834	-0.208402822	0.376429998	-0.052291973	0.033199625	0.147589827	0.175659127	0.064139102	0.078973306	0.110754177	0.013364814	0.756513471	0.8806471	Bacteria.Fusobacteria.Fusobacteriia.Fusobacteriales.Fusobacteriaceae.Fusobacterium	MAPK1IP1L
308518	ENSG00000168175	rs11846514	0.168888407	0.025801139	0.037671489	0.143902651	-0.197792395	0.382953991	-0.175121363	0.15969589	0.142191396	0.167909794	0.082560508	0.107976986	0.114287703	0.010795607	0.369198331	0.939271375	Bacteria.Actinobacteria.Actinobacteria.Bifidobacteriales.Bifidobacteriaceae	MAPK1IP1L
308519	ENSG00000168175	rs11846514	0.966607574	0.194843045	0.338213735	0.85646289	-0.010069369	0.330238523	0.086684112	-0.016053511	0.239618093	0.252151071	0.089855488	0.088406412	0.656471155	0.158493413	0.719829522	0.903068084	Bacteria.Firmicutes.Erysipelotrichia.Erysipelotrichales.Erysipelotrichaceae.Faecalitalea	MAPK1IP1L
308520	ENSG00000168175	rs11846514	0.950180674	0.407257037	0.424209944	0.312888775	-0.016664198	0.198042634	0.083258711	-0.093766227	0.265700692	0.237444733	0.103539108	0.092203004	0.583880939	0.219991092	0.999469974	0.986131077	Bacteria.Bacteroidetes.Bacteroidia.Bacteroidales.Porphyromonadaceae.Barnesiella	MAPK1IP1L
308521	ENSG00000168175	rs11846514	0.004686347	0.003227706	0.013911457	0.506915879	-0.592042829	0.545689037	-0.191259392	0.044445549	0.202246788	0.178513881	0.075688973	0.066606442	0.0255016	0.006162703	0.696389402	0.926870238	Bacteria.Firmicutes.Clostridia.Clostridiales.Lachnospiraceae.Lachnospiraceae.UCG.010	MAPK1IP1L
308522	ENSG00000168175	rs11846514	0.18181006	0.028446417	0.613426085	0.555292749	-0.198163149	0.377011188	0.033893692	-0.046683406	0.146849613	0.168289257	0.066772456	0.07874109	0.101118337	0.010622439	0.844712366	0.912308565	Bacteria.Proteobacteria.Gammaproteobacteria.Pasteurellales.Pasteurellaceae	MAPK1IP1L
308523	ENSG00000168175	rs11846514	0.184939974	0.029262248	0.527846427	0.55523328	-0.196325258	0.373815073	0.041412431	-0.045401222	0.146544972	0.16774671	0.065251726	0.076566881	0.099631322	0.011126051	0.845069689	0.958378881	Bacteria.Proteobacteria.Gammaproteobacteria.Pasteurellales.Pasteurellaceae.Haemophilus	MAPK1IP1L
308524	ENSG00000168175	rs11846514	0.166559062	0.028122624	0.669420306	0.984748541	-0.214311249	0.380433602	-0.023075258	0.001265322	0.153212363	0.169456205	0.053805801	0.065941312	0.120067689	0.012639862	0.766518	0.897804628	Bacteria.Proteobacteria.Betaproteobacteria.Burkholderiales.Alcaligenaceae.Sutterella	MAPK1IP1L
308525	ENSG00000168175	rs11846514	0.048966145	0.097722375	0.100753928	0.361178581	-0.880637623	0.743864118	0.151242897	-0.080994123	0.439018434	0.442826362	0.090863968	0.088084224	0.551556252	0.359599809	0.956359196	0.930754062	Bacteria.Firmicutes.Clostridia.Clostridiales.Ruminococcaceae	MAPK1IP1L
308526	ENSG00000168175	rs11846514	0.076505091	0.030871263	0.225291751	0.351652604	-0.33101405	0.49454726	-0.097003006	0.080224191	0.183944179	0.2241841	0.07924875	0.085524747	0.130871655	0.027590114	0.974916192	0.954325757	Bacteria.Firmicutes.Clostridia.Clostridiales.Ruminococcaceae.Ruminococcus.1	MAPK1IP1L
308527	ENSG00000168175	rs11846514	0.027675837	0.044388825	0.049617796	0.413498127	-0.404160254	0.4889524	0.133598652	-0.07320096	0.179492212	0.238568977	0.066799158	0.088949101	0.065184985	0.037592735	0.884056387	0.905027443	Bacteria.Proteobacteria.Betaproteobacteria.Burkholderiales	MAPK1IP1L
308528	ENSG00000168175	rs11846514	0.038808143	0.015201233	0.086907147	0.236142417	-0.378735517	0.533716415	-0.117348306	0.098462222	0.179642776	0.214125953	0.067526275	0.082355879	0.074916583	0.014567973	0.897835197	0.997412515	Bacteria.Proteobacteria.Gammaproteobacteria.Enterobacteriales.Enterobacteriaceae.Citrobacter	MAPK1IP1L
308529	ENSG00000168175	rs11846514	0.200242371	0.080681346	0.687188955	0.86186617	-0.192721179	0.335626239	0.026442827	0.014446334	0.148956942	0.189195407	0.065379582	0.08270191	0.108348977	0.031347369	0.996033175	0.965943535	Bacteria.Firmicutes.Clostridia.Clostridiales.Lachnospiraceae.Lachnospiraceae.NK4A136.group	MAPK1IP1L
308530	ENSG00000168175	rs11846514	0.177865574	0.265479839	0.29850495	0.611908122	-0.746889354	0.659398005	0.111673987	-0.059069471	0.548424348	0.587142976	0.106568849	0.11587314	0.741758842	0.528951589	0.876277026	0.838965359	Bacteria.Firmicutes.Clostridia.Clostridiales.Lachnospiraceae	MAPK1IP1L
308531	ENSG00000168175	rs11846514	0.021308678	0.010398417	0.049407917	0.089573472	-0.436915716	0.701086762	-0.13859141	0.163043035	0.185235276	0.265790543	0.069229796	0.094628109	0.07769947	0.016820046	0.999814869	0.907533519	Bacteria.Actinobacteria.Actinobacteria.Corynebacteriales.Corynebacteriaceae	MAPK1IP1L
308532	ENSG00000168175	rs11846514	0.42054893	0.057865202	0.091451773	0.642992968	-0.121503462	0.336581098	0.107450585	-0.035939857	0.149906261	0.174365026	0.062735436	0.077180712	0.231504669	0.021697258	0.533037534	0.906418779	Bacteria.Firmicutes.Clostridia.Clostridiales.Lachnospiraceae.Lachnospira	MAPK1IP1L
308533	ENSG00000168175	rs11846514	0.320331725	0.04467296	0.132724144	0.305326166	-0.147578883	0.340745893	-0.105557264	0.092652574	0.1473851	0.166485055	0.069343025	0.089683706	0.158510988	0.018971261	0.438739932	0.886849865	Bacteria.Firmicutes.Negativicutes.Selenomonadales.Veillonellaceae.Veillonella	MAPK1IP1L
308534	ENSG00000168175	rs11846514	0.167791512	0.022688008	0.079827124	0.103944465	-0.199498734	0.382392969	0.114883528	-0.133891394	0.143043534	0.163883703	0.064573776	0.081206171	0.099506168	0.009010996	0.998880039	0.911592816	Bacteria.Proteobacteria.Deltaproteobacteria.Desulfovibrionales.Desulfovibrionaceae.Bilophila	MAPK1IP1L
308535	ENSG00000168175	rs11846514	0.2669442	0.080537444	0.959362557	0.625326711	-0.194684386	0.328477895	0.003998998	-0.039345463	0.17388817	0.185075838	0.078185771	0.080196368	0.224185891	0.042606042	0.948662591	0.932490779	Bacteria.Firmicutes.Clostridia.Clostridiales.Ruminococcaceae.Ruminococcus.2	MAPK1IP1L
308536	ENSG00000168175	rs11846514	0.051458351	0.011047843	0.131480331	0.556406209	-0.336210676	0.451060393	-0.12262756	0.054987952	0.16949178	0.172494963	0.08029368	0.09301083	0.064484795	0.005521817	0.999989953	0.995249858	Bacteria.Firmicutes.Clostridia.Clostridiales.Christensenellaceae	MAPK1IP1L
308537	ENSG00000168175	rs11846514	0.428235807	0.146223431	0.958227703	0.892858692	-0.184574674	0.390679011	0.004591312	0.015016478	0.231549963	0.265708091	0.087325379	0.111061794	0.315573126	0.121162983	0.998920038	0.99782309	Bacteria.Firmicutes.Bacilli.Bacillales.Staphylococcaceae.Staphylococcus	MAPK1IP1L
308538	ENSG00000168175	rs11846514	0.318094661	0.04685416	0.5644732	0.476454548	-0.159957122	0.349482538	-0.041557382	0.069163592	0.159004757	0.172534219	0.071758355	0.096583442	0.179060956	0.016303598	0.878455878	0.975707333	Bacteria.Firmicutes.Clostridia.Clostridiales.Lachnospiraceae..Eubacterium..hallii.group	MAPK1IP1L
308539	ENSG00000168175	rs11846514	0.563736209	0.134440633	0.118992781	0.166168409	-0.092072331	0.269786745	0.151246537	-0.166343831	0.158682837	0.178027519	0.095753377	0.118808996	0.312083324	0.055959176	0.699439699	0.693079514	Bacteria.Firmicutes.Clostridia.Clostridiales.Ruminococcaceae.Butyricicoccus	MAPK1IP1L
308540	ENSG00000168175	rs11846514	0.104090061	0.02593063	0.326192769	0.435457743	-0.287357814	0.460789556	-0.086701568	0.080405289	0.174359588	0.202220525	0.087650856	0.102470916	0.104655918	0.016717077	0.998173674	0.991886968	Bacteria.Firmicutes.Bacilli.Bacillales	MAPK1IP1L
308541	ENSG00000168175	rs11846514	0.114605554	0.0525004	0.457319337	0.713566068	-0.317558813	0.372351395	-0.075088068	-0.038668944	0.198602972	0.188570945	0.100430404	0.104892433	0.17908562	0.044120737	0.972923782	0.994553009	Bacteria.Firmicutes.Clostridia.Clostridiales.Ruminococcaceae.Ruminiclostridium.9	MAPK1IP1L
308542	ENSG00000168175	rs11846514	0.110664109	0.042641282	0.348090074	0.624388812	-0.311641536	0.428751328	-0.109627588	0.058526312	0.192736888	0.207407242	0.116004246	0.118968626	0.149409536	0.034556702	0.825640688	0.994506574	Bacteria.Firmicutes.Clostridia.Clostridiales.Family.XIII	MAPK1IP1L
308543	ENSG00000168175	rs11846514	0.825156703	0.207967254	0.244296299	0.373186261	-0.042963563	0.255509349	-0.076171997	0.066403794	0.193706617	0.200930474	0.06483832	0.074061014	0.523681521	0.103468918	0.933185769	0.965530807	Bacteria.Proteobacteria.Gammaproteobacteria.Enterobacteriales.Enterobacteriaceae	MAPK1IP1L
308544	ENSG00000168175	rs11846514	0.093353672	0.026139934	0.283465037	0.315879912	-0.286538183	0.49614115	-0.086126016	0.091436382	0.168297098	0.218052194	0.079644789	0.090473796	0.09565167	0.017490084	0.998970432	0.998994847	Bacteria.Firmicutes.Erysipelotrichia.Erysipelotrichales.Erysipelotrichaceae.Erysipelatoclostridium	MAPK1IP1L
308545	ENSG00000168175	rs11846514	0.000832908	0.000355404	0.000643961	0.004466688	-0.64244122	0.841052403	-0.438709868	0.433922004	0.183436145	0.223314152	0.122437215	0.147382073	0.007066467	0.001184605	0.785181004	0.989731238	Bacteria.Actinobacteria.Coriobacteriia.Coriobacteriales.Coriobacteriaceae	MAPK1IP1L
308546	ENSG00000168175	rs11846514	0.000883106	0.000507981	0.000673755	0.006805268	-0.640503157	0.826337503	-0.484448355	0.459376278	0.183856301	0.225972259	0.135737903	0.16440812	0.006600472	0.001441949	0.592657992	0.994989321	Bacteria.Actinobacteria.Coriobacteriia.Coriobacteriales	MAPK1IP1L
308547	ENSG00000168175	rs11846514	0.097685415	0.167028139	0.286454173	0.936187989	-0.338446821	0.360378609	-0.097961447	0.008797128	0.201456564	0.257926013	0.091158435	0.109460944	0.195039392	0.103301479	0.998768023	0.999934415	Bacteria.Firmicutes.Clostridia.Clostridiales.Ruminococcaceae.Ruminococcaceae.NK4A214.group	MAPK1IP1L
308548	ENSG00000168175	rs11846514	0.650390905	0.972648296	0.552767579	0.101607679	-0.099496794	0.009361016	-0.051464421	0.196705173	0.218532313	0.271986054	0.086252434	0.118478981	0.569315712	0.468197165	0.997570438	0.962978444	Bacteria.Firmicutes.Clostridia.Clostridiales.Lachnospiraceae.Lachnospiraceae.UCG.008	MAPK1IP1L
308549	ENSG00000168175	rs11846514	0.167211892	0.076776095	0.315481565	0.250498528	-0.599143042	0.943421771	0.078074596	-0.10992986	0.429000119	0.524752536	0.077188622	0.094821818	0.846793419	0.357123906	0.998912436	0.981117471	Bacteria.Bacteroidetes.Bacteroidia.Bacteroidales	MAPK1IP1L
308550	ENSG00000168175	rs11846514	0.623825151	0.172332914	0.496430288	0.703035189	-0.098601847	0.314826078	0.057239055	-0.035243477	0.200105531	0.228183006	0.08369462	0.092047085	0.454114784	0.142656682	0.966546108	0.965903775	Bacteria.Firmicutes.Clostridia.Clostridiales.Ruminococcaceae.Ruminiclostridium.6	MAPK1IP1L
308551	ENSG00000168243	rs6429213	0.730804896	0.963732206	0.658185304	0.209681228	0.091985877	0.008793512	0.05229122	-0.109178537	0.266227093	0.192656303	0.117658935	0.08618492	0.443544326	0.308798321	0.78893849	0.982679299	Bacteria.Firmicutes.Bacilli	GNG4
308552	ENSG00000168243	rs6429213	0.377886796	0.656525861	0.122395151	0.218946591	-0.374846922	0.122337419	-0.280595973	0.140080964	0.422232864	0.273845269	0.179309075	0.112864566	0.494554297	0.349240027	0.996483139	0.865911567	Bacteria.Bacteroidetes.Bacteroidia.Bacteroidales.Porphyromonadaceae.Butyricimonas	GNG4
308553	ENSG00000168243	rs6429213	0.601210662	0.609839761	0.055608237	0.038886301	0.116114295	-0.078905574	-0.199684286	0.145964955	0.221089844	0.153887736	0.102480805	0.06926311	0.22092572	0.116585912	0.996546716	0.994860843	Bacteria.Firmicutes.Clostridia.Clostridiales.Ruminococcaceae.Ruminococcaceae.UCG.002	GNG4
308554	ENSG00000168243	rs6429213	0.824661354	0.543557739	0.421959762	0.671750807	0.061615532	-0.113581388	0.09028599	-0.029669124	0.277003337	0.186014314	0.111731962	0.069703797	0.364578781	0.181665178	0.999507593	0.935584968	Bacteria.Firmicutes.Clostridia.Clostridiales.Lachnospiraceae.Lachnoclostridium	GNG4
308555	ENSG00000168243	rs6429213	0.36441474	0.252785606	0.00213254	0.001482039	-0.219334043	0.218523352	0.298072048	-0.227733478	0.240158371	0.189411542	0.09323495	0.068654471	0.29825921	0.14262285	0.597794525	0.370288061	Bacteria.Firmicutes.Negativicutes.Selenomonadales.Veillonellaceae	GNG4
308556	ENSG00000168243	rs6429213	0.448275528	0.261968323	0.827447222	0.750991188	0.182261249	-0.187828417	0.026667707	0.025798303	0.238923927	0.166009684	0.12185738	0.080958906	0.274540051	0.093092476	0.756054965	0.94717528	Bacteria.Actinobacteria.Actinobacteria	GNG4
308557	ENSG00000168243	rs6429213	0.571292063	0.362467702	0.345213677	0.160860252	-0.310340317	0.324804171	0.202116644	-0.183627362	0.545420107	0.354192859	0.21259258	0.129486479	0.790131774	0.426532484	0.99967607	0.999141757	Bacteria.Firmicutes.Negativicutes.Selenomonadales	GNG4
308558	ENSG00000168243	rs6429213	0.792207389	0.919488441	0.259743957	0.279127752	-0.087787588	0.02238608	-0.201179492	0.133754808	0.331881303	0.22062715	0.176974274	0.122569518	0.531947851	0.343273444	0.846234332	0.978883571	Bacteria.Firmicutes.Clostridia.Clostridiales.Family.XIII.Family.XIII.AD3011.group	GNG4
308559	ENSG00000168243	rs6429213	0.842623321	0.788076848	0.353132979	0.059633797	0.046979084	0.046010398	0.128323142	-0.179347996	0.235693887	0.170469991	0.137225701	0.093581231	0.418214609	0.194486602	0.565240418	0.910444892	Bacteria.Firmicutes.Bacilli.Lactobacillales	GNG4
308560	ENSG00000168243	rs6429213	0.90357363	0.751420145	0.724652991	0.817853907	0.053797318	-0.095150673	-0.075914888	0.033527526	0.442358393	0.299130252	0.214599722	0.144998408	0.667273055	0.404110995	0.955098408	0.993454395	Bacteria.Firmicutes.Clostridia.Clostridiales.Ruminococcaceae.Anaerotruncus	GNG4
308561	ENSG00000168243	rs6429213	0.871069754	0.772876367	0.00372937	0.003353785	0.035157727	-0.042906797	-0.274843833	0.181232201	0.215781469	0.14805565	0.091399201	0.059543572	0.318932683	0.174543085	0.311564454	0.662654086	Bacteria.Firmicutes.Negativicutes.Selenomonadales.Acidaminococcaceae	GNG4
308562	ENSG00000168243	rs6429213	0.072428419	0.076834556	0.001704377	0.001409812	0.397776542	-0.263754673	0.281697764	-0.189251886	0.217882921	0.14673609	0.086112596	0.056774687	0.053805778	0.024451242	0.583797492	0.465523117	Bacteria.Firmicutes.Negativicutes.Selenomonadales.Veillonellaceae.Dialister	GNG4
308563	ENSG00000168243	rs6429213	0.695130194	0.626992221	0.367391153	0.378977526	0.096701013	-0.085572866	0.109375856	-0.076649139	0.245670833	0.175265051	0.120510962	0.086537573	0.350232534	0.159629853	0.999513786	0.914984255	Bacteria.Firmicutes.Erysipelotrichia.Erysipelotrichales.Erysipelotrichaceae	GNG4
308564	ENSG00000168243	rs6429213	0.769396433	0.944577705	0.62362649	0.177380887	0.085422159	0.013775496	-0.061790968	0.118054474	0.29018296	0.197405896	0.12532854	0.086586585	0.407296842	0.257304199	0.892738455	0.924960833	Bacteria.Firmicutes.Clostridia.Clostridiales.Ruminococcaceae.Ruminococcus.2	GNG4
308565	ENSG00000168243	rs6429213	0.795508494	0.807309065	0.152986923	0.113050758	-0.072758211	0.048135046	0.144623949	-0.1053546	0.279608704	0.196565793	0.100035736	0.065601069	0.436087181	0.264595215	0.998302481	0.99762474	Bacteria.Proteobacteria.Gammaproteobacteria.Enterobacteriales.Enterobacteriaceae.Escherichia.Shigella	GNG4
308566	ENSG00000168243	rs6429213	0.471816227	0.453165851	0.391412265	0.373124336	-1.034311332	0.88081905	0.206195203	-0.173415831	1.429228043	1.167247079	0.239004285	0.19338772	0.999415694	0.823533725	0.990344402	0.933994762	Bacteria.Firmicutes	GNG4
308567	ENSG00000168243	rs6429213	0.210263105	0.159815631	0.244573682	0.541170657	0.308133745	-0.230574746	0.139732507	-0.052983289	0.243553448	0.162180002	0.11901231	0.08625877	0.125939611	0.037582168	0.984441985	0.981698433	Bacteria.Firmicutes.Clostridia.Clostridiales.Ruminococcaceae.Flavonifractor	GNG4
308568	ENSG00000168243	rs6429213	0.991989806	0.733301786	0.117927272	0.236620047	0.002518203	-0.05999291	-0.194321667	0.103273172	0.249882174	0.175324962	0.122661898	0.08646888	0.48714937	0.245896126	0.734081587	0.955201279	Bacteria.Firmicutes.Clostridia.Clostridiales.Ruminococcaceae..Eubacterium..coprostanoligenes.group	GNG4
308569	ENSG00000168243	rs6429213	0.155765955	0.285648691	0.022131348	0.049136503	-0.551727169	0.300819905	-0.333967105	0.20048526	0.384249467	0.279457588	0.142514214	0.10002407	0.240149963	0.258389699	0.241130077	0.564060424	Bacteria.Firmicutes.Erysipelotrichia.Erysipelotrichales.Erysipelotrichaceae.Holdemanella	GNG4
308570	ENSG00000168243	rs6429213	0.212678472	0.166223829	0.290330792	0.302592391	0.322842077	-0.238464685	0.112158016	-0.072609192	0.256548443	0.170343022	0.105218961	0.06988317	0.123595324	0.053402895	0.998409995	0.996467843	Bacteria.Verrucomicrobia	GNG4
308571	ENSG00000168243	rs6429213	0.277457615	0.087899821	0.464519419	0.181729204	0.406396856	-0.441527724	0.101303707	-0.125656371	0.371108308	0.254886455	0.13769689	0.0931007	0.473516915	0.132699286	0.998986731	0.998377846	Bacteria.Firmicutes.Clostridia.Clostridiales.Family.XI.Anaerococcus	GNG4
308572	ENSG00000168243	rs6429213	0.160854489	0.189469718	0.256519605	0.374494682	0.548909382	-0.351396902	0.165298673	-0.088425448	0.38706296	0.26504107	0.144419388	0.09889412	0.266712169	0.155992323	0.68611353	0.838855719	Bacteria.Firmicutes.Erysipelotrichia.Erysipelotrichales.Erysipelotrichaceae.Faecalitalea	GNG4
308573	ENSG00000168243	rs6429213	0.435040092	0.398914171	0.087075933	0.025441903	0.170708993	-0.125411581	-0.199822981	0.177401495	0.217357956	0.147705455	0.115047937	0.07758694	0.177669488	0.10302602	0.918237398	0.73293387	Bacteria.Firmicutes.Clostridia.Clostridiales.Lachnospiraceae.Coprococcus.1	GNG4
308574	ENSG00000168243	rs6429213	0.116845857	0.053981998	0.158014477	0.082539722	0.469262697	-0.396715487	0.172371194	-0.143339069	0.295324537	0.202199812	0.12071036	0.081306808	0.229587385	0.059216343	0.997152221	0.990360691	Bacteria.Firmicutes.Clostridia.Clostridiales.Family.XI	GNG4
308575	ENSG00000168243	rs6429213	0.097349695	0.050947306	0.127230674	0.077484198	0.524641613	-0.408375174	0.174845018	-0.130872593	0.311967475	0.205406372	0.113199395	0.072973011	0.206538053	0.066175681	0.999586829	0.996426659	Bacteria.Firmicutes.Negativicutes.Selenomonadales.Veillonellaceae.Megasphaera	GNG4
308576	ENSG00000168243	rs6429213	0.650207596	0.548252196	0.977207135	0.930166798	0.201172178	-0.178443223	0.005952516	-0.011740503	0.441601155	0.29568614	0.207556483	0.13346012	0.593238017	0.294271591	0.998929462	0.998920199	Bacteria.Firmicutes.Clostridia.Clostridiales.Lachnospiraceae..Eubacterium..ventriosum.group	GNG4
308577	ENSG00000168243	rs6429213	0.83225809	0.866767625	0.048857409	0.045171205	-0.05262274	0.029547528	-0.234117991	0.167914618	0.247465781	0.175439125	0.11665547	0.082238373	0.411233208	0.242856716	0.860176817	0.654189443	Bacteria.Firmicutes.Clostridia.Clostridiales.Ruminococcaceae.Ruminococcaceae.UCG.005	GNG4
308578	ENSG00000168243	rs6429213	0.799791938	0.435245849	0.553759016	0.907466602	0.070386136	-0.139968459	0.082328778	-0.010554565	0.276412918	0.178297321	0.138326043	0.090456021	0.467894493	0.206082217	0.998793879	0.998376616	Bacteria.Firmicutes.Clostridia.Clostridiales.Lachnospiraceae.Blautia	GNG4
308579	ENSG00000168243	rs6429213	0.789634882	0.732832983	0.253186909	0.149262677	-0.087142535	0.074721429	-0.179732196	0.151031998	0.325316679	0.217969281	0.155921283	0.103505711	0.522647418	0.286954799	0.999274386	0.998480911	Bacteria.Firmicutes.Clostridia.Clostridiales.Ruminococcaceae.Ruminococcaceae.UCG.013	GNG4
308580	ENSG00000168243	rs6429213	0.989979552	0.955124262	0.004683796	0.003435445	0.002764727	-0.008579182	-0.264355401	0.188139593	0.219305022	0.15187803	0.090300106	0.061981509	0.390967085	0.2195122	0.239719461	0.615967527	Bacteria.Firmicutes.Negativicutes.Selenomonadales.Acidaminococcaceae.Phascolarctobacterium	GNG4
308581	ENSG00000168243	rs6429213	0.673731122	0.911764513	0.286834057	0.019780317	0.091035416	0.017257629	0.121682897	-0.193672155	0.215256324	0.155140249	0.1133226	0.081081603	0.302273353	0.186380493	0.60342226	0.955303348	Bacteria.Firmicutes.Bacilli.Lactobacillales.Streptococcaceae	GNG4
308582	ENSG00000168243	rs6429213	0.212208769	0.165815492	0.290146625	0.30259706	0.323387609	-0.23922672	0.112252636	-0.072681043	0.256714977	0.170720247	0.105267185	0.069953005	0.125607954	0.052510774	0.99894297	0.998882343	Bacteria.Verrucomicrobia.Verrucomicrobiae.Verrucomicrobiales.Verrucomicrobiaceae.Akkermansia	GNG4
308583	ENSG00000168243	rs6429213	0.787675849	0.810728864	0.280640043	0.176034608	0.065838212	-0.04133274	-0.161251515	0.136444643	0.243460451	0.171899409	0.148236392	0.099759618	0.378624653	0.221918229	0.759374645	0.699119385	Bacteria.Firmicutes.Clostridia.Clostridiales.Ruminococcaceae.Butyricicoccus	GNG4
308584	ENSG00000168243	rs6429213	0.211003695	0.353580747	0.353318129	0.867585246	0.325896719	-0.163000886	0.076955199	-0.009435768	0.258017059	0.174472532	0.082325916	0.056374353	0.235299006	0.182134569	0.999614985	0.99936283	Bacteria.Firmicutes.Clostridia.Clostridiales.Lachnospiraceae.Tyzzerella.4	GNG4
308585	ENSG00000168243	rs6429213	0.29783698	0.306280677	0.685686255	0.668997336	0.238277508	-0.156393307	0.053003841	0.03610097	0.227067996	0.151683442	0.130388933	0.084064032	0.168300082	0.064836375	0.734215314	0.892948421	Bacteria.Firmicutes.Clostridia.Clostridiales.Peptostreptococcaceae	GNG4
308586	ENSG00000168243	rs6429213	0.403831409	0.409863422	0.87962674	0.979752943	0.19607957	-0.144037199	0.013415572	0.001753025	0.233373334	0.17366268	0.088242691	0.068813479	0.239513266	0.142974734	0.999305535	0.999772602	Bacteria.Proteobacteria.Gammaproteobacteria.Pseudomonadales.Pseudomonadaceae.Pseudomonas	GNG4
308587	ENSG00000168243	rs6429213	0.138276018	0.134700089	0.220004622	0.278596235	0.613611548	-0.389570601	0.207969456	-0.113544969	0.408961408	0.257244907	0.167952433	0.103933721	0.256773627	0.106887875	0.99946547	0.972078348	Bacteria.Firmicutes.Erysipelotrichia.Erysipelotrichales.Erysipelotrichaceae..Clostridium..innocuum.group	GNG4
308588	ENSG00000168243	rs6429213	0.622144416	0.431120451	0.842097393	0.969427085	0.143603191	-0.143459821	-0.024396642	0.002895569	0.290024296	0.181105461	0.121984658	0.075263323	0.329824975	0.163644047	0.998115183	0.997475092	Bacteria.Firmicutes.Clostridia.Clostridiales.Clostridiaceae.1	GNG4
308589	ENSG00000168243	rs6429213	0.916748904	0.979114995	0.258517788	0.229251709	0.027130281	0.005553497	-0.148261158	0.115407845	0.258553845	0.211337382	0.130084325	0.095100819	0.49002889	0.281946541	0.884530156	0.906546295	Bacteria.Firmicutes.Clostridia.Clostridiales.Ruminococcaceae.Ruminococcaceae.UCG.003	GNG4
308590	ENSG00000168243	rs6429213	0.55764654	0.432094663	0.138204069	0.177351232	0.132194169	-0.121213839	-0.157129133	0.094641825	0.224309585	0.153347402	0.104704396	0.069409854	0.278663368	0.103364049	0.586055071	0.853578243	Bacteria.Firmicutes.Clostridia.Clostridiales.Lachnospiraceae.Lachnospira	GNG4
308591	ENSG00000168243	rs6429213	0.847937881	0.816960317	0.253955351	0.15212577	-0.059730297	0.048037478	-0.176437047	0.148928693	0.310279429	0.206717608	0.153313113	0.102793918	0.501565313	0.293723223	0.955728627	0.992258538	Bacteria.Firmicutes.Clostridia.Clostridiales.Ruminococcaceae.Ruminiclostridium.9	GNG4
308592	ENSG00000168243	rs6429213	0.615175936	0.667683285	0.148242158	0.10566553	-0.168629112	0.091848733	-0.213079389	0.154477183	0.333857464	0.212976656	0.145655958	0.094166485	0.387615649	0.287373948	0.988161388	0.950695192	Bacteria.Firmicutes.Bacilli.Lactobacillales.Carnobacteriaceae	GNG4
308593	ENSG00000168243	rs6429213	0.908354153	0.770551441	0.17920756	0.124688276	-0.03066992	0.060242077	-0.122289417	0.108127096	0.265408399	0.205705867	0.090076184	0.069527539	0.417184358	0.253652224	0.998735039	0.999709092	Bacteria.Bacteroidetes.Bacteroidia.Bacteroidales.Prevotellaceae.Prevotella.9	GNG4
308594	ENSG00000168243	rs6429213	0.38760749	0.420278947	0.674751153	0.903242907	0.289769699	-0.181876216	-0.054181234	0.010670251	0.333177231	0.224260842	0.128540283	0.087436706	0.29508372	0.186267011	0.970184809	0.952755819	Bacteria.Proteobacteria.Betaproteobacteria.Burkholderiales	GNG4
308595	ENSG00000168243	rs6429213	0.699981309	0.651863758	0.331881417	0.22689643	-0.157508213	0.123121376	0.119653429	-0.094342872	0.406969471	0.271648191	0.122405128	0.077345384	0.556136203	0.30997501	0.794667704	0.995251343	Bacteria.Proteobacteria.Gammaproteobacteria	GNG4
308596	ENSG00000168243	rs6429213	0.390762099	0.302927519	0.785581715	0.815069602	0.221319674	-0.171560298	-0.039286762	0.020590076	0.256181492	0.165234699	0.143822264	0.087681684	0.172680084	0.073479604	0.997048205	0.999513539	Bacteria.Firmicutes.Clostridia.Clostridiales.Lachnospiraceae.Dorea	GNG4
308597	ENSG00000168243	rs6429213	0.270121897	0.232778655	0.232147796	0.412464313	0.252818033	-0.183541415	-0.131830576	0.061591895	0.227330178	0.152406338	0.109318105	0.074676241	0.145625366	0.059253233	0.882195417	0.939697157	Bacteria.Proteobacteria.Deltaproteobacteria	GNG4
308598	ENSG00000168243	rs6429213	0.442135705	0.558832381	0.323721161	0.400419852	-0.756012268	0.401046545	0.193096421	-0.112863153	0.977708678	0.682562344	0.194208576	0.133353962	0.862590333	0.6574446	0.876277026	0.806811345	Bacteria.Firmicutes.Clostridia.Clostridiales.Lachnospiraceae	GNG4
308599	ENSG00000168243	rs6429213	0.087140347	0.046157297	0.112545593	0.072865167	0.563311474	-0.435852246	0.270921803	-0.206037775	0.324393798	0.214469075	0.16845347	0.113034382	0.175268265	0.049998906	0.998330087	0.999834196	Bacteria.Actinobacteria.Coriobacteriia.Coriobacteriales.Coriobacteriaceae.Collinsella	GNG4
308600	ENSG00000168243	rs6429213	0.289744901	0.247270275	0.131659883	0.327421989	0.237695487	-0.176661954	0.166710436	-0.073981432	0.2227166	0.151336233	0.109209801	0.074983134	0.15858135	0.06176091	0.49944753	0.950702349	Bacteria.Actinobacteria.Actinobacteria.Bifidobacteriales.Bifidobacteriaceae	GNG4
308601	ENSG00000168243	rs6429213	0.084887619	0.053588368	0.09098485	0.071257436	0.483472677	-0.377864079	0.16711867	-0.125851754	0.276380458	0.192266384	0.097429143	0.068645041	0.104370789	0.039483735	0.764026402	0.602360982	Bacteria.Firmicutes.Clostridia.Clostridiales.Lachnospiraceae.Tyzzerella	GNG4
308602	ENSG00000168243	rs6429213	0.954014128	0.793798878	0.509899126	0.679372608	-0.022326995	-0.066183129	-0.094093529	0.038824689	0.38570456	0.252182847	0.142008219	0.093517809	0.650717819	0.396702174	0.984987993	0.977071537	Bacteria.Proteobacteria.Deltaproteobacteria.Desulfovibrionales.Desulfovibrionaceae.Desulfovibrio	GNG4
308603	ENSG00000168243	rs6429213	0.888060263	0.866490389	0.634972778	0.539833281	0.050057721	-0.039977835	-0.096272552	0.076598524	0.354255691	0.236871646	0.201850146	0.124292896	0.487231726	0.271696365	0.999550585	0.967271256	Bacteria.Firmicutes.Clostridia.Clostridiales.Lachnospiraceae.Lachnospiraceae.ND3007.group	GNG4
308604	ENSG00000168243	rs6429213	0.430007476	0.36410892	0.868598413	0.392267562	0.176179211	-0.137673983	0.017431445	-0.055363154	0.221871945	0.150648539	0.104955459	0.064289017	0.172586394	0.08000361	0.903625197	0.926390326	Bacteria.Proteobacteria.Gammaproteobacteria.Pasteurellales.Pasteurellaceae.Haemophilus	GNG4
308605	ENSG00000168243	rs6429213	0.923721863	0.527194361	0.840573161	0.749708963	0.070183563	-0.326556008	0.02806772	0.030630511	0.730217226	0.513725357	0.138980116	0.095613353	0.865920068	0.633835694	0.99911693	0.9878882	Bacteria.Bacteroidetes.Bacteroidia.Bacteroidales.Bacteroidaceae.Bacteroides	GNG4
308606	ENSG00000168243	rs6429213	0.351997403	0.501770482	0.083055108	0.110582659	-0.355489982	0.165792259	-0.274899914	0.165106344	0.379251067	0.245466525	0.156200294	0.102087393	0.385009245	0.253356097	0.999469974	0.986131077	Bacteria.Bacteroidetes.Bacteroidia.Bacteroidales.Porphyromonadaceae.Barnesiella	GNG4
308607	ENSG00000168243	rs6429213	0.314826368	0.236898783	0.199194802	0.307502525	0.229485767	-0.187118975	0.141881462	-0.076048847	0.22657228	0.156765726	0.109403799	0.073946635	0.160346573	0.064498343	0.999334555	0.984995763	Bacteria.Firmicutes.Erysipelotrichia.Erysipelotrichales.Erysipelotrichaceae.Erysipelotrichaceae.UCG.003	GNG4
308608	ENSG00000168243	rs6429213	0.24081791	0.183210985	0.215387917	0.228175124	0.275473781	-0.222696128	-0.146730551	0.094592638	0.232742737	0.165566473	0.117300163	0.077766136	0.15563452	0.075388515	0.82373905	0.994448463	Bacteria.Bacteroidetes.Bacteroidia.Bacteroidales.Porphyromonadaceae	GNG4
308609	ENSG00000168243	rs6429213	0.954703372	0.772862808	0.293208304	0.457093737	-0.016737594	-0.055814383	0.129485824	-0.060318496	0.29355089	0.192583176	0.122207461	0.080635469	0.434728273	0.213362771	0.99786128	0.999462671	Bacteria.Firmicutes.Clostridia.Clostridiales.Lachnospiraceae.Anaerostipes	GNG4
308610	ENSG00000168243	rs6429213	0.962431593	0.942096398	0.403741057	0.422728376	-0.015564183	-0.016794034	-0.110563141	0.073652983	0.329180701	0.230331869	0.131566506	0.09129991	0.552199757	0.393767	0.842920072	0.905927589	Bacteria.Firmicutes.Clostridia.Clostridiales.Ruminococcaceae.Ruminococcaceae.UCG.014	GNG4
308611	ENSG00000168243	rs6429213	0.590535534	0.533325897	0.723536101	0.679123352	0.139833886	-0.11391652	-0.047142948	0.037440827	0.258617063	0.181909277	0.132704074	0.090110189	0.310840769	0.119222108	0.961083651	0.933246461	Bacteria.Firmicutes.Clostridia.Clostridiales.Lachnospiraceae..Eubacterium..eligens.group	GNG4
308612	ENSG00000168243	rs6429213	0.739667934	0.505616061	0.663907168	0.818379815	0.097531282	-0.122284339	-0.053578658	0.017598822	0.292277089	0.18269504	0.122749385	0.076335044	0.375894538	0.172190798	0.99830237	0.997282036	Bacteria.Firmicutes.Clostridia.Clostridiales.Clostridiaceae.1.Clostridium.sensu.stricto.1	GNG4
308613	ENSG00000168243	rs6429213	0.999080763	0.70057106	0.850229481	0.518061197	0.001083047	0.226322388	0.043355609	-0.091008948	0.936515141	0.585983227	0.228707455	0.140051647	0.855750914	0.70389215	0.928487287	0.99665811	Bacteria.Proteobacteria	GNG4
308614	ENSG00000168243	rs6429213	0.266925818	0.221610347	0.366464817	0.474221254	0.266807049	-0.194607583	-0.110001869	0.056439725	0.238297435	0.157715492	0.120965177	0.078415948	0.12903852	0.069398235	0.996033175	0.956053475	Bacteria.Firmicutes.Clostridia.Clostridiales.Lachnospiraceae.Lachnospiraceae.NK4A136.group	GNG4
308615	ENSG00000168243	rs6429213	0.640491227	0.32952226	0.595667732	0.93782431	0.116850285	-0.164863689	0.060584857	-0.005741643	0.249055138	0.167828389	0.113619315	0.073326388	0.367852041	0.126197322	0.99514452	0.969189617	Bacteria.Firmicutes.Clostridia.Clostridiales.Ruminococcaceae.Subdoligranulum	GNG4
308616	ENSG00000168243	rs6429213	0.906487558	0.931655695	0.45579787	0.304631853	0.036023138	-0.017492354	-0.136750267	0.126794192	0.305482595	0.203187369	0.18228406	0.122553835	0.475003526	0.290505709	0.836256722	0.987554159	Bacteria.Firmicutes.Clostridia.Clostridiales.Family.XIII	GNG4
308617	ENSG00000168243	rs6429213	0.431989495	0.371664177	0.924725418	0.436815872	0.175368912	-0.135639274	0.010096372	-0.050648025	0.221807974	0.15079648	0.106451434	0.064739597	0.177670225	0.079188177	0.885046842	0.890579906	Bacteria.Proteobacteria.Gammaproteobacteria.Pasteurellales.Pasteurellaceae	GNG4
308618	ENSG00000168243	rs6429213	0.465077527	0.565079845	0.883637727	0.87443599	0.21136706	-0.117160519	0.019090753	0.01332161	0.287661125	0.202620875	0.129933812	0.083973204	0.487356196	0.280925684	0.999028109	0.997798285	Bacteria.Actinobacteria.Actinobacteria.Micrococcales.Micrococcaceae	GNG4
308619	ENSG00000168243	rs6429213	0.012811521	0.017094372	0.002846322	0.006750723	0.667426159	-0.42652833	0.547058616	-0.311578853	0.260857601	0.174338229	0.176483687	0.111396061	0.040690596	0.019214591	0.785365567	0.989731238	Bacteria.Actinobacteria.Coriobacteriia.Coriobacteriales.Coriobacteriaceae	GNG4
308620	ENSG00000168243	rs6429213	0.671565206	0.554754276	0.213605838	0.277929862	0.099716116	-0.098850912	-0.159751513	0.092008932	0.23412941	0.166504871	0.127208085	0.084102905	0.293831248	0.099978181	0.999417824	0.997023453	Bacteria.Firmicutes.Clostridia.Clostridiales.Christensenellaceae.Christensenellaceae.R.7.group	GNG4
308621	ENSG00000168243	rs6429213	0.476406119	0.566930446	0.377870102	0.459767306	-0.871618899	0.586533062	0.187263027	-0.129791874	1.217037309	1.019224549	0.210928291	0.174549103	0.987348183	0.750164274	0.996576058	0.828350038	Bacteria.Firmicutes.Clostridia.Clostridiales	GNG4
308622	ENSG00000168243	rs6429213	0.458885806	0.453834762	0.876152697	0.469527622	0.188796013	-0.124377117	-0.020723482	0.06128899	0.253400082	0.165067899	0.132457272	0.084252695	0.233896692	0.124734249	0.852086581	0.983976966	Bacteria.Firmicutes.Clostridia.Clostridiales.Peptostreptococcaceae.Intestinibacter	GNG4
308623	ENSG00000168243	rs6429213	0.921498194	0.552999815	0.281294975	0.718987922	-0.029459962	-0.128882842	-0.126928967	0.030058292	0.297802984	0.216129513	0.116844504	0.083182049	0.585064169	0.290602182	0.996423631	0.972382173	Bacteria.Bacteroidetes.Bacteroidia.Bacteroidales.Prevotellaceae.Prevotella.7	GNG4
308624	ENSG00000168243	rs6429213	0.898310657	0.807751847	0.613475692	0.439760043	-0.07538439	0.08959208	0.064815377	-0.063958338	0.587615402	0.366720966	0.127707784	0.082282869	0.813387127	0.550883296	0.999785669	0.999420701	Bacteria.Firmicutes.Clostridia.Clostridiales.Ruminococcaceae.Faecalibacterium	GNG4
308625	ENSG00000168243	rs6429213	0.556968468	0.952477307	0.815430083	0.101540202	0.126501358	-0.009229051	0.027364453	-0.136918977	0.214280008	0.154272371	0.116761871	0.082452098	0.275298965	0.209642521	0.748846089	0.921307549	Bacteria.Firmicutes.Bacilli.Lactobacillales.Streptococcaceae.Streptococcus	GNG4
308626	ENSG00000168243	rs6429213	0.393911792	0.314026715	0.850845793	0.891056066	0.202899128	-0.160302223	-0.021192415	0.009833853	0.23643602	0.158003741	0.112260804	0.071520157	0.216047154	0.091136828	0.997466038	0.996556542	Bacteria.Bacteroidetes.Bacteroidia.Bacteroidales.Rikenellaceae	GNG4
308627	ENSG00000168243	rs6429213	0.742187457	0.931828468	0.1406235	0.208147431	-0.096752519	0.017949931	-0.198938561	0.11811414	0.29288539	0.209032231	0.133391358	0.092921253	0.51118067	0.374431144	0.766981746	0.868373372	Bacteria.Firmicutes.Clostridia.Clostridiales.Lachnospiraceae..Eubacterium..xylanophilum.group	GNG4
308628	ENSG00000168243	rs6429213	0.501278267	0.347397999	0.963599165	0.862773515	0.173226986	-0.157253976	0.006556398	0.015870491	0.256178224	0.166160587	0.143118201	0.091461832	0.224292272	0.094747422	0.929687786	0.923417145	Bacteria.Firmicutes.Clostridia.Clostridiales.Lachnospiraceaencultured	GNG4
308629	ENSG00000168243	rs6429213	0.376152849	0.190967639	0.542695488	0.181364864	0.237981173	-0.22281174	-0.070044252	0.096732588	0.267087152	0.168632195	0.11446706	0.071610043	0.238756816	0.06954685	0.934945337	0.830920119	Bacteria.Firmicutes.Clostridia.Clostridiales.Lachnospiraceae.Roseburia	GNG4
308630	ENSG00000168243	rs6429213	0.321246796	0.268431231	0.334263439	0.387907755	0.227211611	-0.170242454	0.102464608	-0.057018999	0.227345995	0.152534889	0.105342482	0.06560218	0.167517757	0.061050044	0.729386661	0.87724048	Bacteria.Fusobacteria.Fusobacteriia.Fusobacteriales	GNG4
308631	ENSG00000168243	rs6429213	0.491472718	0.305105548	0.024810931	0.026193383	0.150640655	-0.154164292	-0.242962252	0.158135388	0.217743277	0.1491558	0.105782708	0.069525682	0.190943897	0.069871937	0.934169653	0.990835033	Bacteria.Bacteroidetes.Bacteroidia.Bacteroidales.Porphyromonadaceae.Parabacteroides	GNG4
308632	ENSG00000168243	rs6429213	0.376710312	0.376212876	0.005368077	0.007610772	0.189530579	-0.1311868	0.324330484	-0.197181887	0.21296096	0.14725006	0.112643137	0.071613926	0.17624618	0.101724416	0.178063288	0.492798994	Bacteria.Firmicutes.Negativicutes.Selenomonadales.Veillonellaceae.Veillonella	GNG4
308633	ENSG00000168243	rs6429213	0.364101707	0.430201	0.617181885	0.90104494	0.324730679	-0.186247709	-0.068973525	0.011259074	0.355328298	0.234650666	0.137336333	0.090202007	0.340549727	0.174832496	0.960219234	0.939307151	Bacteria.Proteobacteria.Betaproteobacteria	GNG4
308634	ENSG00000168243	rs6429213	0.934080035	0.971483416	0.654786444	0.704604121	-0.047726865	-0.014573451	0.07468129	-0.04365349	0.574823768	0.406130266	0.166268135	0.114648292	0.800457168	0.603091074	0.865434427	0.905957702	Bacteria.Firmicutes.Clostridia.Clostridiales.Lachnospiraceae..Eubacterium..rectale.group	GNG4
308635	ENSG00000168243	rs6429213	0.503132729	0.444798156	0.939917088	0.958742566	0.205590943	-0.153483548	0.010533142	0.00485519	0.305366365	0.199659643	0.139213566	0.093497708	0.354562856	0.144857458	0.838979412	0.996716587	Bacteria.Bacteroidetes.Bacteroidia.Bacteroidales.Porphyromonadaceae.Odoribacter	GNG4
308636	ENSG00000168243	rs6429213	0.708557754	0.68172726	0.351668053	0.346269002	0.092315399	-0.073767522	0.113324483	-0.084354748	0.245904091	0.17907883	0.120815935	0.088922615	0.381584904	0.203293608	0.993501001	0.867406802	Bacteria.Firmicutes.Erysipelotrichia.Erysipelotrichales	GNG4
308637	ENSG00000168243	rs6429213	0.887608152	0.446800633	0.824174275	0.679385536	0.067150005	-0.216913344	-0.037508043	-0.042365955	0.47329221	0.283422939	0.168148892	0.102052091	0.665646935	0.327003971	0.999437234	0.997325248	Bacteria.Proteobacteria.Betaproteobacteria.Neisseriales.Neisseriaceae	GNG4
308638	ENSG00000168243	rs6429213	0.847907308	0.865772979	0.64100179	0.627954022	-0.143401332	0.088573247	0.071397226	-0.053161869	0.74477156	0.521970871	0.152409556	0.109188085	0.919364084	0.768486651	0.956359196	0.939156644	Bacteria.Firmicutes.Clostridia.Clostridiales.Ruminococcaceae	GNG4
308639	ENSG00000168243	rs6429213	0.376013093	0.306340835	0.714536513	0.737963467	0.249824776	-0.190404009	0.041876041	-0.024382898	0.280296702	0.184693047	0.113996289	0.072575842	0.255374229	0.122841974	0.962147432	0.997412515	Bacteria.Proteobacteria.Gammaproteobacteria.Enterobacteriales.Enterobacteriaceae.Citrobacter	GNG4
308640	ENSG00000168243	rs6429213	0.512489099	0.450506445	0.803379737	0.798786983	0.162357528	-0.133110682	-0.024264809	0.020804344	0.246545781	0.175357589	0.097067233	0.081283454	0.253466361	0.137277771	0.998173674	0.994266973	Bacteria.Firmicutes.Bacilli.Bacillales	GNG4
308641	ENSG00000168243	rs6429213	0.521343231	0.217968314	0.253620943	0.050906898	-0.29312395	0.364543135	0.183064133	-0.194561882	0.454652973	0.293085323	0.158958536	0.097844041	0.657010641	0.26367778	0.996108676	0.893848525	Bacteria.Firmicutes.Clostridia.Clostridiales.Lachnospiraceae..Ruminococcus..gnavus.group	GNG4
308642	ENSG00000168243	rs6429213	0.33637859	0.227570864	0.515931735	0.409968329	0.231908733	-0.193686502	-0.079759005	0.067099147	0.239475441	0.159023733	0.122115322	0.08091828	0.213487973	0.083237325	0.997851323	0.977487446	Bacteria.Firmicutes.Clostridia.Clostridiales.Lachnospiraceae.Fusicatenibacter	GNG4
308643	ENSG00000168243	rs6429213	0.830661054	0.86119534	0.282218866	0.196899682	-0.07159039	0.037433042	-0.149124896	0.117353722	0.333439475	0.213249024	0.137543138	0.090022953	0.443340363	0.36264053	0.963485106	0.971945944	Bacteria.Firmicutes.Bacilli.Lactobacillales.Carnobacteriaceae.Granulicatella	GNG4
308644	ENSG00000168243	rs6429213	0.320529945	0.267880244	0.331828979	0.38376993	0.227598737	-0.170444787	0.102960538	-0.057497241	0.227393708	0.15253881	0.105316841	0.065575445	0.167093523	0.062832685	0.718444111	0.8806471	Bacteria.Fusobacteria.Fusobacteriia.Fusobacteriales.Fusobacteriaceae.Fusobacterium	GNG4
308645	ENSG00000168243	rs6429213	0.548216858	0.337888798	0.710876837	0.467660322	0.522410791	-0.623758685	-0.05819421	0.083693218	0.865574752	0.646141352	0.156318227	0.114567307	0.90140863	0.569387136	0.998912436	0.981117471	Bacteria.Bacteroidetes.Bacteroidia.Bacteroidales	GNG4
308646	ENSG00000168243	rs6429213	0.389941243	0.340777718	0.085282326	0.035669177	-0.31921142	0.222742409	0.253220184	-0.196386284	0.368849912	0.232129183	0.144942486	0.091571535	0.457758126	0.247485597	0.995261573	0.911769308	Bacteria.Firmicutes.Clostridia.Clostridiales.Lachnospiraceae.Lachnospiraceae.UCG.008	GNG4
308647	ENSG00000168243	rs6429213	0.410412679	0.360978613	0.840836014	0.795582421	0.21670048	-0.19097421	0.019346671	-0.021291854	0.261579615	0.207604778	0.095957379	0.081854551	0.310541647	0.217258851	0.998201428	0.99782309	Bacteria.Firmicutes.Bacilli.Bacillales.Staphylococcaceae.Staphylococcus	GNG4
308648	ENSG00000168243	rs6429213	0.855459713	0.919031721	0.208330967	0.337284826	-0.054202858	-0.021403965	-0.157213923	0.082805383	0.296399177	0.209753805	0.123731857	0.085668812	0.485197511	0.291897414	0.974916192	0.954325757	Bacteria.Firmicutes.Clostridia.Clostridiales.Ruminococcaceae.Ruminococcus.1	GNG4
308649	ENSG00000168243	rs6429213	0.384266537	0.459846075	0.739553143	0.994321813	0.238289746	-0.139306351	0.042056551	-0.000568076	0.272054417	0.187377559	0.125975375	0.079522119	0.325775978	0.170198833	0.993252113	0.998045479	Bacteria.Actinobacteria.Actinobacteria.Micrococcales	GNG4
308650	ENSG00000168243	rs6429213	0.360338264	0.289893234	0.424936924	0.285155955	0.205763232	-0.161952443	-0.072536494	0.066471035	0.223381733	0.15179374	0.09034752	0.061687006	0.167383278	0.084398354	0.973523722	0.961608708	Bacteria.Proteobacteria.Betaproteobacteria.Burkholderiales.Alcaligenaceae.Parasutterella	GNG4
308651	ENSG00000168243	rs6429213	0.552177792	0.337965935	0.81731148	0.876517233	0.164847505	-0.188728086	0.03588249	0.015766756	0.275867304	0.195531755	0.15471386	0.10107558	0.40178771	0.135658006	0.956907709	0.979665691	Bacteria.Actinobacteria	GNG4
308652	ENSG00000168243	rs6429213	0.438332666	0.312653444	0.582342845	0.820517507	0.176988252	-0.160577236	-0.05064563	0.014090093	0.226984405	0.157822803	0.091634795	0.061856958	0.219980197	0.080225599	0.739430396	0.878197235	Bacteria.Proteobacteria.Betaproteobacteria.Burkholderiales.Alcaligenaceae.Sutterella	GNG4
308653	ENSG00000168243	rs6429213	0.52349464	0.488210656	0.137172024	0.076182873	-0.225888011	0.160683082	-0.247182318	0.19010956	0.35218861	0.230513996	0.164273484	0.105525198	0.433370191	0.213220499	0.998768023	0.918960091	Bacteria.Firmicutes.Clostridia.Clostridiales.Ruminococcaceae.Ruminococcaceae.NK4A214.group	GNG4
308654	ENSG00000168243	rs6429213	0.378033597	0.302889448	0.635177025	0.410714854	0.198341613	-0.157721085	0.075316646	-0.082747404	0.223483981	0.151893695	0.158008401	0.099949417	0.13441367	0.065882135	0.963899271	0.956901174	Bacteria.Firmicutes.Clostridia.Clostridiales.Ruminococcaceae.Ruminiclostridium.5	GNG4
308655	ENSG00000168243	rs6429213	0.506683186	0.470231624	0.384747943	0.285808539	0.150720186	-0.113767035	-0.070495647	0.062755653	0.225746358	0.156642275	0.080566603	0.05831866	0.1964169	0.129620796	0.99994518	0.999865593	Bacteria.Bacteroidetes.Bacteroidia.Bacteroidales.Prevotellaceae	GNG4
308656	ENSG00000168243	rs6429213	0.548203923	0.337881431	0.710861809	0.467652483	0.52242562	-0.623763275	-0.058196968	0.08369367	0.865571259	0.646136183	0.156317118	0.114565902	0.902918225	0.569806015	0.998947111	0.981145089	Bacteria.Bacteroidetes	GNG4
308657	ENSG00000168243	rs6429213	0.609087208	0.37423101	0.042328154	0.011390154	-0.139508639	0.171697583	-0.236890015	0.218434923	0.271507605	0.191918228	0.11441595	0.083904482	0.450310798	0.241187899	0.939365139	0.681385526	Bacteria.Firmicutes.Clostridia.Clostridiales.Ruminococcaceae.Ruminiclostridium.6	GNG4
308658	ENSG00000168243	rs6429213	0.296802193	0.251573898	0.18542374	0.336919021	0.23582453	-0.174930926	-0.139266032	0.069649232	0.224245569	0.151235778	0.104069732	0.0720028	0.137056936	0.061467513	0.972085394	0.950708623	Bacteria.Proteobacteria.Deltaproteobacteria.Desulfovibrionales.Desulfovibrionaceae	GNG4
308659	ENSG00000168243	rs6429213	0.624688508	0.405090713	0.422828764	0.894698557	0.114579782	-0.130193881	0.084930343	-0.009898901	0.233112562	0.155374409	0.105302175	0.074499287	0.27455333	0.085920569	0.869027527	0.998318077	Bacteria.Firmicutes.Clostridia.Clostridiales.Lachnospiraceae..Eubacterium..hallii.group	GNG4
308660	ENSG00000168243	rs6429213	0.394065379	0.314314826	0.852007133	0.893045155	0.202827711	-0.160198025	-0.021028045	0.009655938	0.236429992	0.157995803	0.112274779	0.071540544	0.216044844	0.092120927	0.997528932	0.997707395	Bacteria.Bacteroidetes.Bacteroidia.Bacteroidales.Rikenellaceae.Alistipes	GNG4
308661	ENSG00000168243	rs6429213	0.289484907	0.247081007	0.13180586	0.327597023	0.23784425	-0.176743893	0.166673788	-0.073964631	0.222734854	0.15134519	0.109227793	0.074993435	0.158903361	0.061716191	0.500700578	0.950831879	Bacteria.Actinobacteria.Actinobacteria.Bifidobacteriales.Bifidobacteriaceae.Bifidobacterium	GNG4
308662	ENSG00000168243	rs6429213	0.552643429	0.592733826	0.092899287	0.073022745	-0.181414514	0.113047542	0.177335225	-0.121594534	0.30394862	0.210323183	0.10400948	0.066745566	0.422489556	0.22149136	0.932672331	0.965530807	Bacteria.Proteobacteria.Gammaproteobacteria.Enterobacteriales.Enterobacteriaceae	GNG4
308663	ENSG00000168243	rs6429213	0.911508813	0.988328847	0.490101259	0.385550706	0.033620849	-0.003337148	-0.086628821	0.078507838	0.301363054	0.227269412	0.124820622	0.089875972	0.490094277	0.331207255	0.894404905	0.926870238	Bacteria.Firmicutes.Clostridia.Clostridiales.Lachnospiraceae.Lachnospiraceae.UCG.010	GNG4
308664	ENSG00000168243	rs6429213	0.348288457	0.242747655	0.428010591	0.399444831	0.213069954	-0.191285741	0.070684731	-0.059762195	0.225556928	0.162284633	0.088630958	0.070465557	0.195640127	0.077873139	0.999550314	0.996901429	Bacteria.Proteobacteria.Gammaproteobacteria.Pseudomonadales	GNG4
308665	ENSG00000168243	rs6429213	0.359671836	0.298922583	0.159609331	0.236202419	0.205113037	-0.158324849	-0.148235195	0.086660391	0.22236519	0.151218802	0.104212313	0.07249396	0.161147748	0.065714742	0.998880039	0.950358135	Bacteria.Proteobacteria.Deltaproteobacteria.Desulfovibrionales.Desulfovibrionaceae.Bilophila	GNG4
308666	ENSG00000168243	rs6429213	0.544045423	0.38955175	0.976611972	0.869044222	0.191998141	-0.176759301	0.003749854	-0.0134333	0.314820809	0.204077305	0.127424271	0.08116039	0.426120839	0.195685339	0.999814869	0.945813095	Bacteria.Actinobacteria.Actinobacteria.Corynebacteriales.Corynebacteriaceae	GNG4
308667	ENSG00000168243	rs6429213	0.310517304	0.199292332	0.516938073	0.372670371	0.266567726	-0.222772815	0.071433361	-0.066870928	0.260832118	0.171816313	0.109631879	0.074501077	0.188654754	0.075110955	0.998970432	0.998994847	Bacteria.Firmicutes.Erysipelotrichia.Erysipelotrichales.Erysipelotrichaceae.Erysipelatoclostridium	GNG4
308668	ENSG00000168243	rs6429213	0.014542768	0.016869753	0.003451857	0.007566236	0.654361044	-0.424928598	0.543983523	-0.315502484	0.260728416	0.173315361	0.179309198	0.114497221	0.040930435	0.018437263	0.592657992	0.994989321	Bacteria.Actinobacteria.Coriobacteriia.Coriobacteriales	GNG4
308669	ENSG00000168243	rs6429213	0.512577472	0.423651665	0.841024725	0.516524382	0.174107516	-0.137492306	-0.031525627	0.063901194	0.264444159	0.170776219	0.156551851	0.097974904	0.233305994	0.0824497	0.861913112	0.997649073	Bacteria.Firmicutes.Clostridia.Clostridiales.Ruminococcaceaencultured	GNG4
308670	ENSG00000168243	rs6429213	0.301069689	0.234495709	0.526893365	0.514891431	0.328390252	-0.243962061	-0.077206868	0.05119022	0.315059212	0.203330952	0.121370157	0.078180476	0.218656177	0.110874276	0.943988959	0.921403089	Bacteria.Proteobacteria.Betaproteobacteria.Burkholderiales.Alcaligenaceae	GNG4
308671	ENSG00000168243	rs6429213	0.668871446	0.549728918	0.19883408	0.264334709	0.100249049	-0.099853782	-0.16833675	0.095549573	0.233343533	0.166075255	0.129697772	0.084873924	0.291080248	0.101080877	0.999989953	0.995249858	Bacteria.Firmicutes.Clostridia.Clostridiales.Christensenellaceae	GNG4
308672	ENSG00000168268	rs66782572	0.265979951	0.159212443	0.86831977	0.730678971	0.243717077	-0.224421156	0.013756395	-0.019901076	0.217240539	0.157620276	0.082650917	0.057569988	0.193882513	0.073032365	0.999507593	0.935584968	Bacteria.Firmicutes.Clostridia.Clostridiales.Lachnospiraceae.Lachnoclostridium	NT5DC2
308673	ENSG00000168268	rs66782572	0.166531547	0.076894818	0.741030276	0.61163808	0.285742108	-0.284642583	0.022642573	-0.026658411	0.204265249	0.15838989	0.068224843	0.052254524	0.156495027	0.051167316	0.920784848	0.841202144	Bacteria.Firmicutes.Clostridia.Clostridiales.Lachnospiraceae.Tyzzerella	NT5DC2
308674	ENSG00000168268	rs66782572	0.347602707	0.396876125	0.78806183	0.951004173	0.327887029	-0.262540685	0.032578213	-0.006686422	0.346606147	0.307871462	0.120694552	0.108405239	0.35582719	0.236756521	0.999586829	0.996426659	Bacteria.Firmicutes.Negativicutes.Selenomonadales.Veillonellaceae.Megasphaera	NT5DC2
308675	ENSG00000168268	rs66782572	0.70189844	0.746307417	0.519637273	0.543849287	-0.396149072	0.289366257	0.1115237	-0.091743633	1.030494377	0.890715546	0.17227168	0.150359287	0.999415694	0.888519922	0.990344402	0.947305322	Bacteria.Firmicutes	NT5DC2
308676	ENSG00000168268	rs66782572	0.153666983	0.09119805	0.692036976	0.968120246	0.270406713	-0.243078874	0.030726414	-0.002429113	0.187353647	0.141808961	0.077234398	0.060549363	0.103939273	0.032045066	0.732195911	0.999675186	Bacteria.Firmicutes.Negativicutes.Selenomonadales.Acidaminococcaceae	NT5DC2
308677	ENSG00000168268	rs66782572	0.206976339	0.100684721	0.755580892	0.550668535	0.312426629	-0.336292266	-0.035228272	0.057773335	0.245148087	0.201996339	0.11269952	0.096314998	0.232957219	0.074689971	0.998793879	0.998019463	Bacteria.Firmicutes.Clostridia.Clostridiales.Lachnospiraceae.Blautia	NT5DC2
308678	ENSG00000168268	rs66782572	0.090329794	0.028528637	0.294850715	0.166607192	0.453477165	-0.412636694	0.092805199	-0.083311387	0.263826353	0.184290671	0.087889641	0.059566657	0.151135709	0.033051133	0.999614985	0.99936283	Bacteria.Firmicutes.Clostridia.Clostridiales.Lachnospiraceae.Tyzzerella.4	NT5DC2
308679	ENSG00000168268	rs66782572	0.220030816	0.134762119	0.360967247	0.37242937	0.233839016	-0.219522569	-0.062496192	0.050293127	0.188855078	0.144980654	0.067936917	0.056003295	0.107976734	0.037989207	0.937508231	0.932629835	Bacteria.Firmicutes.Negativicutes.Selenomonadales.Veillonellaceae.Dialister	NT5DC2
308680	ENSG00000168268	rs66782572	0.075078432	0.024448658	0.226778742	0.123563205	0.567244382	-0.544341044	0.142214473	-0.141383523	0.313648223	0.236378673	0.116562232	0.090635555	0.181214086	0.04320646	0.660881491	0.785197345	Bacteria.Firmicutes.Erysipelotrichia.Erysipelotrichales.Erysipelotrichaceae.Faecalitalea	NT5DC2
308681	ENSG00000168268	rs66782572	0.642024361	0.188425765	0.446349339	0.957573822	0.123020044	-0.268839247	-0.114848915	0.005499433	0.263415461	0.202287586	0.149914125	0.102983968	0.476452744	0.123008661	0.879830039	0.999877656	Bacteria.Firmicutes.Clostridia.Clostridiales.Family.XIII.Family.XIII.AD3011.group	NT5DC2
308682	ENSG00000168268	rs66782572	0.684630435	0.189461721	0.259839658	0.832332299	0.091906871	-0.219256918	0.131606157	-0.019050844	0.225289289	0.165371477	0.11579524	0.089629518	0.428323223	0.095199891	0.658347415	0.982679299	Bacteria.Firmicutes.Bacilli	NT5DC2
308683	ENSG00000168268	rs66782572	0.560727673	0.225446358	0.367482542	0.776287475	0.136384762	-0.223453639	0.080354374	-0.019110872	0.233246818	0.182616928	0.088551918	0.066978942	0.364449633	0.117712048	0.938500455	0.945417842	Bacteria.Proteobacteria.Betaproteobacteria.Burkholderiales	NT5DC2
308684	ENSG00000168268	rs66782572	0.111808526	0.047873827	0.355677447	0.271379144	0.441627743	-0.415201938	0.123986435	-0.11841865	0.274020615	0.205953439	0.133295648	0.10676263	0.200137425	0.051246823	0.998330087	0.999834196	Bacteria.Actinobacteria.Coriobacteriia.Coriobacteriales.Coriobacteriaceae.Collinsella	NT5DC2
308685	ENSG00000168268	rs66782572	0.261188013	0.223196796	0.976729023	0.635314624	0.263160509	-0.213762178	0.003196616	0.044105387	0.232207113	0.173841028	0.109171179	0.092567352	0.172574351	0.081646121	0.998173674	0.994266973	Bacteria.Firmicutes.Bacilli.Bacillales	NT5DC2
308686	ENSG00000168268	rs66782572	0.147888695	0.291316245	0.191967688	0.969448171	0.27165562	-0.168959781	-0.124055791	-0.003024877	0.185532855	0.158833357	0.094104475	0.078678657	0.136032797	0.101265859	0.570103615	0.959206334	Bacteria.Actinobacteria.Actinobacteria	NT5DC2
308687	ENSG00000168268	rs66782572	0.20592574	0.124022893	0.832955016	0.748225268	0.288609231	-0.285984715	-0.02107268	0.02543752	0.225929525	0.183562368	0.09951703	0.078918847	0.182739634	0.049811219	0.999513786	0.974629405	Bacteria.Firmicutes.Erysipelotrichia.Erysipelotrichales.Erysipelotrichaceae	NT5DC2
308688	ENSG00000168268	rs66782572	0.195423341	0.09585193	0.764962575	0.77445477	0.294908152	-0.270602037	0.024997641	-0.017525077	0.225471374	0.160171493	0.083267928	0.060908001	0.178009494	0.050518914	0.99830237	0.997282036	Bacteria.Firmicutes.Clostridia.Clostridiales.Clostridiaceae.1.Clostridium.sensu.stricto.1	NT5DC2
308689	ENSG00000168268	rs66782572	0.154473208	0.092014673	0.668547215	0.688941703	0.288599074	-0.274693856	0.033691776	-0.027335572	0.200356326	0.160665487	0.078340587	0.067989416	0.14351998	0.048381859	0.999305535	0.994727898	Bacteria.Proteobacteria.Gammaproteobacteria.Pseudomonadales.Pseudomonadaceae.Pseudomonas	NT5DC2
308690	ENSG00000168268	rs66782572	0.115124421	0.060554205	0.197495769	0.157433851	0.302590231	-0.268748899	-0.109177152	0.088038584	0.189517426	0.140747819	0.083863574	0.06156541	0.078271656	0.025187929	0.996033175	0.929840174	Bacteria.Firmicutes.Clostridia.Clostridiales.Lachnospiraceae.Lachnospiraceae.NK4A136.group	NT5DC2
308691	ENSG00000168268	rs66782572	0.37614355	0.291559448	0.630031928	0.587232418	0.533015577	-0.483588458	-0.052738717	0.045273698	0.598193633	0.454836246	0.108978299	0.082991256	0.896748936	0.546432614	0.998947111	0.990961684	Bacteria.Bacteroidetes	NT5DC2
308692	ENSG00000168268	rs66782572	0.1603936	0.071493956	0.279904974	0.632357348	0.262323754	-0.257816109	-0.087605617	0.030351638	0.184770631	0.140744622	0.080410602	0.063147552	0.095535761	0.02100402	0.996546716	0.99835739	Bacteria.Firmicutes.Clostridia.Clostridiales.Ruminococcaceae.Ruminococcaceae.UCG.002	NT5DC2
308693	ENSG00000168268	rs66782572	0.072346882	0.025956352	0.284085137	0.16285252	0.394078062	-0.396037067	0.122469224	-0.121688354	0.215793881	0.173834662	0.113400296	0.086224201	0.090138766	0.012980835	0.902878705	0.869982542	Bacteria.Firmicutes.Clostridia.Clostridiales.Lachnospiraceae..Eubacterium..eligens.group	NT5DC2
308694	ENSG00000168268	rs66782572	0.309193683	0.126948951	0.353882338	0.599573179	0.195414938	-0.21896496	-0.088819792	-0.039143194	0.19068379	0.141656944	0.095130714	0.074196528	0.16479849	0.036576772	0.666282509	0.963320761	Bacteria.Actinobacteria.Actinobacteria.Bifidobacteriales.Bifidobacteriaceae	NT5DC2
308695	ENSG00000168268	rs66782572	0.110370799	0.106213887	0.368313823	0.48685604	0.422810126	-0.357102334	0.103792623	-0.065377271	0.26127055	0.218032125	0.114581185	0.093496959	0.186147323	0.086265227	0.853057071	0.906362684	Bacteria.Firmicutes.Clostridia.Clostridiales.Lachnospiraceae..Eubacterium..xylanophilum.group	NT5DC2
308696	ENSG00000168268	rs66782572	0.766799145	0.726814507	0.363168536	0.717044547	-0.139473829	-0.129650376	0.091259955	-0.028749794	0.468363669	0.369526834	0.099663625	0.078989671	0.908583096	0.728261464	0.956359196	0.939156644	Bacteria.Firmicutes.Clostridia.Clostridiales.Ruminococcaceae	NT5DC2
308697	ENSG00000168268	rs66782572	0.872313809	0.892603744	0.346149382	0.238817719	0.045793041	-0.031135269	-0.098099756	0.095393698	0.283818933	0.229726239	0.103386105	0.08025052	0.627979591	0.422722841	0.984987993	0.971423926	Bacteria.Proteobacteria.Deltaproteobacteria.Desulfovibrionales.Desulfovibrionaceae.Desulfovibrio	NT5DC2
308698	ENSG00000168268	rs66782572	0.630220065	0.381506008	0.990569816	0.708770139	0.273393607	-0.415615483	-0.001504695	0.03974955	0.565246705	0.471745419	0.126827403	0.10596341	0.784546807	0.600546139	0.936136172	0.99665811	Bacteria.Proteobacteria	NT5DC2
308699	ENSG00000168268	rs66782572	0.256394859	0.203438535	0.661454179	0.611324421	0.388981174	-0.380163289	0.066570272	-0.065069463	0.33975799	0.295949582	0.151334023	0.12743353	0.396612827	0.160294898	0.998723033	0.998920199	Bacteria.Firmicutes.Clostridia.Clostridiales.Lachnospiraceae..Eubacterium..ventriosum.group	NT5DC2
308700	ENSG00000168268	rs66782572	0.409470003	0.141125163	0.165775952	0.77955024	0.159126002	-0.210999205	-0.133154878	0.019640326	0.191692986	0.141659919	0.0950148	0.06988163	0.206360192	0.035737743	0.571054038	0.896631776	Bacteria.Firmicutes.Clostridia.Clostridiales.Peptostreptococcaceae	NT5DC2
308701	ENSG00000168268	rs66782572	0.990567537	0.949220356	0.764715947	0.696245528	-0.010885103	0.04928092	0.047147816	-0.052052993	0.91725938	0.770875086	0.156881118	0.13275341	0.990336044	0.81954301	0.996576058	0.859629476	Bacteria.Firmicutes.Clostridia.Clostridiales	NT5DC2
308702	ENSG00000168268	rs66782572	0.855741399	0.826337899	0.412814441	0.5651466	-0.081491439	-0.069856239	0.128075691	-0.069647885	0.446502217	0.317133736	0.155400582	0.120471842	0.848841605	0.608618124	0.99967607	0.999141757	Bacteria.Firmicutes.Negativicutes.Selenomonadales	NT5DC2
308703	ENSG00000168268	rs66782572	0.144364329	0.101429556	0.532350162	0.886005884	0.336227609	-0.280816435	0.052619742	-0.009688808	0.227603491	0.169050751	0.083826127	0.067322986	0.097808918	0.036982298	0.998409995	0.996467843	Bacteria.Verrucomicrobia	NT5DC2
308704	ENSG00000168268	rs66782572	0.333506701	0.226188693	0.728233656	0.603281867	0.221110663	-0.203476826	-0.034807971	0.042341453	0.226962765	0.166560124	0.099749067	0.081083372	0.252137672	0.089278056	0.910211633	0.932490779	Bacteria.Firmicutes.Clostridia.Clostridiales.Ruminococcaceae.Ruminococcus.2	NT5DC2
308705	ENSG00000168268	rs66782572	0.37905685	0.389914711	0.900363111	0.728580666	0.232161178	-0.188357527	-0.012376431	0.028755083	0.262155955	0.21763553	0.098471584	0.082513126	0.397062743	0.21439833	0.999469974	0.995085677	Bacteria.Bacteroidetes.Bacteroidia.Bacteroidales.Porphyromonadaceae.Barnesiella	NT5DC2
308706	ENSG00000168268	rs66782572	0.949836753	0.491901905	0.337229312	0.736654386	-0.021455176	-0.182259895	0.077515965	-0.020943193	0.339741458	0.263709374	0.080187206	0.062015532	0.818476358	0.437013886	0.999785669	0.999420701	Bacteria.Firmicutes.Clostridia.Clostridiales.Ruminococcaceae.Faecalibacterium	NT5DC2
308707	ENSG00000168268	rs66782572	0.417440566	0.197017069	0.427754215	0.699305353	0.174995463	-0.210651084	0.071627769	-0.026915058	0.21445758	0.161634987	0.089763358	0.069378584	0.224936651	0.06324394	0.997466038	0.99585736	Bacteria.Bacteroidetes.Bacteroidia.Bacteroidales.Rikenellaceae	NT5DC2
308708	ENSG00000168268	rs66782572	0.523770216	0.278755302	0.125424009	0.126577614	0.13009219	-0.16392415	-0.119568094	0.082455433	0.202965622	0.150098559	0.077037025	0.053290551	0.309823864	0.114241906	0.906234349	0.997412515	Bacteria.Proteobacteria.Gammaproteobacteria.Enterobacteriales.Enterobacteriaceae.Citrobacter	NT5DC2
308709	ENSG00000168268	rs66782572	0.245914929	0.140209001	0.684799602	0.73118211	0.35672559	-0.302050929	0.048820822	-0.027839277	0.304702159	0.202314804	0.11974137	0.080690644	0.327381803	0.108156404	0.997152221	0.990360691	Bacteria.Firmicutes.Clostridia.Clostridiales.Family.XI	NT5DC2
308710	ENSG00000168268	rs66782572	0.701953606	0.786106053	0.107674033	0.134008744	-0.111248341	0.070683534	-0.225139064	0.183420407	0.289444325	0.259411145	0.138045622	0.12089939	0.607032983	0.415652404	0.859261179	0.895258459	Bacteria.Firmicutes.Clostridia.Clostridiales.Ruminococcaceae.Anaerotruncus	NT5DC2
308711	ENSG00000168268	rs66782572	0.160273658	0.075270326	0.705605432	0.521406807	0.308919772	-0.320778724	0.040813885	-0.054341853	0.217527695	0.177488825	0.10757351	0.084300405	0.158616629	0.040303908	0.924356744	0.885202378	Bacteria.Firmicutes.Clostridia.Clostridiales.Ruminococcaceae.Ruminococcaceae.UCG.005	NT5DC2
308712	ENSG00000168268	rs66782572	0.199582851	0.097381214	0.793886677	0.781749978	0.2887191	-0.269036787	0.021542559	-0.016927235	0.222824004	0.159992641	0.082121119	0.060851693	0.170876526	0.053922189	0.998115183	0.993952758	Bacteria.Firmicutes.Clostridia.Clostridiales.Clostridiaceae.1	NT5DC2
308713	ENSG00000168268	rs66782572	0.186284212	0.090975938	0.37684257	0.390461304	0.249509729	-0.241768444	-0.057480898	0.046352793	0.186821757	0.140945524	0.064604882	0.053619949	0.103656854	0.035111068	0.99994518	0.999865593	Bacteria.Bacteroidetes.Bacteroidia.Bacteroidales.Prevotellaceae	NT5DC2
308714	ENSG00000168268	rs66782572	0.579519762	0.49314813	0.56493605	0.47395686	0.148867033	-0.141129392	-0.065827233	0.066165779	0.267342288	0.204789303	0.113801395	0.091873905	0.374246222	0.2321991	0.988161388	0.950695192	Bacteria.Firmicutes.Bacilli.Lactobacillales.Carnobacteriaceae	NT5DC2
308715	ENSG00000168268	rs66782572	0.126405833	0.031289945	0.685467802	0.239806426	0.315087082	-0.366710159	-0.035377987	0.090713665	0.203545428	0.166662861	0.086965567	0.076475883	0.105103391	0.020504578	0.903572727	0.994448463	Bacteria.Bacteroidetes.Bacteroidia.Bacteroidales.Porphyromonadaceae	NT5DC2
308716	ENSG00000168268	rs66782572	0.068226354	0.090715604	0.214204184	0.681989432	0.412113006	-0.29708212	0.117955678	-0.032613564	0.22229803	0.173049538	0.09405082	0.079242183	0.103563915	0.053021124	0.771716215	0.99827201	Bacteria.Firmicutes.Clostridia.Clostridiales.Ruminococcaceae..Eubacterium..coprostanoligenes.group	NT5DC2
308717	ENSG00000168268	rs66782572	0.371855027	0.149344968	0.137083325	0.31186055	0.172359553	-0.206634048	0.139070458	-0.067293198	0.19169707	0.141640184	0.092402823	0.066029766	0.17921203	0.041174966	0.863250727	0.939697157	Bacteria.Proteobacteria.Deltaproteobacteria	NT5DC2
308718	ENSG00000168268	rs66782572	0.175214945	0.092421514	0.921308998	0.869163228	0.256296086	-0.24286978	0.010907217	0.012879414	0.187027057	0.142233449	0.109992202	0.077885396	0.112328794	0.024542006	0.998239218	0.997038792	Bacteria.Firmicutes.Clostridia.Clostridiales.Ruminococcaceae.Flavonifractor	NT5DC2
308719	ENSG00000168268	rs66782572	0.366282389	0.350426641	0.824627841	0.93602042	0.326288517	-0.270079242	0.028342464	-0.008573254	0.35867058	0.287187138	0.127393713	0.106395318	0.472477219	0.284311434	0.999437234	0.999779617	Bacteria.Proteobacteria.Betaproteobacteria.Neisseriales.Neisseriaceae	NT5DC2
308720	ENSG00000168268	rs66782572	0.142562165	0.100818896	0.522104211	0.859848447	0.338361375	-0.282748286	0.054030174	-0.011972996	0.228002241	0.169903075	0.083957862	0.06754551	0.099177763	0.036305027	0.99894297	0.998882343	Bacteria.Verrucomicrobia.Verrucomicrobiae.Verrucomicrobiales.Verrucomicrobiaceae.Akkermansia	NT5DC2
308721	ENSG00000168268	rs66782572	0.048893627	0.125859914	0.179574103	0.746885312	0.590084738	-0.318016351	0.132849566	-0.023259144	0.294073855	0.205136619	0.097938236	0.071764774	0.135403783	0.159775887	0.488029914	0.871994982	Bacteria.Firmicutes.Erysipelotrichia.Erysipelotrichales.Erysipelotrichaceae.Holdemanella	NT5DC2
308722	ENSG00000168268	rs66782572	0.355500325	0.154516939	0.911985731	0.810341653	0.232765565	-0.261735543	-0.015768976	-0.029244166	0.250149468	0.181726228	0.142115559	0.121370812	0.279528127	0.085419752	0.961967469	0.989731238	Bacteria.Actinobacteria.Coriobacteriia.Coriobacteriales.Coriobacteriaceae	NT5DC2
308723	ENSG00000168268	rs66782572	0.116501654	0.05355693	0.439810754	0.384833754	0.33592811	-0.313133345	-0.068377428	0.059074616	0.21120942	0.159308266	0.087977859	0.067526233	0.121812086	0.027224911	0.919919759	0.896846867	Bacteria.Firmicutes.Clostridia.Clostridiales.Lachnospiraceae.Roseburia	NT5DC2
308724	ENSG00000168268	rs66782572	0.257570938	0.103951612	0.818654647	0.622156073	0.292173834	-0.296583777	-0.023062589	0.036021015	0.255838919	0.179884158	0.100188538	0.072751308	0.227788933	0.056913072	0.998997514	0.969189617	Bacteria.Firmicutes.Clostridia.Clostridiales.Ruminococcaceae.Subdoligranulum	NT5DC2
308725	ENSG00000168268	rs66782572	0.105556338	0.047786044	0.138793563	0.084976801	0.303660225	-0.282177511	0.114028218	-0.096519007	0.185046623	0.139912285	0.076099251	0.0551919	0.078283878	0.020789582	0.941114973	0.888376871	Bacteria.Proteobacteria.Betaproteobacteria.Burkholderiales.Alcaligenaceae.Parasutterella	NT5DC2
308726	ENSG00000168268	rs66782572	0.144866278	0.058968624	0.131205653	0.07554805	0.269502554	-0.266787824	-0.12166877	0.117954666	0.182666988	0.138832307	0.079608181	0.065328643	0.087876881	0.018511604	0.695692954	0.737284917	Bacteria.Proteobacteria.Gammaproteobacteria.Pasteurellales.Pasteurellaceae	NT5DC2
308727	ENSG00000168268	rs66782572	0.124588666	0.076551641	0.076512317	0.492042871	0.281157506	-0.245893944	-0.153089243	0.047852877	0.180740355	0.136665147	0.085073679	0.069260306	0.086920113	0.028637011	0.377958799	0.951918926	Bacteria.Firmicutes.Negativicutes.Selenomonadales.Veillonellaceae.Veillonella	NT5DC2
308728	ENSG00000168268	rs66782572	0.117337718	0.070379	0.40420712	0.355851846	0.432196287	-0.406414554	0.092217022	-0.085470929	0.272369689	0.220969196	0.109844662	0.091921838	0.165456849	0.047454135	0.974916192	0.954325757	Bacteria.Firmicutes.Clostridia.Clostridiales.Ruminococcaceae.Ruminococcus.1	NT5DC2
308729	ENSG00000168268	rs66782572	0.720581813	0.929735485	0.468576372	0.234178883	0.100597552	-0.020583335	-0.079160578	0.105808711	0.280049197	0.232540914	0.108586826	0.088126258	0.6234293	0.422781292	0.996483139	0.865911567	Bacteria.Bacteroidetes.Bacteroidia.Bacteroidales.Porphyromonadaceae.Butyricimonas	NT5DC2
308730	ENSG00000168268	rs66782572	0.124630825	0.077558032	0.414899687	0.548916311	0.2995777	-0.275044834	0.067495234	-0.044410264	0.192603599	0.153400851	0.082263746	0.073711903	0.107839872	0.033477593	0.999550314	0.996901429	Bacteria.Proteobacteria.Gammaproteobacteria.Pseudomonadales	NT5DC2
308731	ENSG00000168268	rs66782572	0.51828544	0.307628936	0.711164923	0.922329365	0.183444306	-0.23034619	-0.040351019	0.008538102	0.282450176	0.224037752	0.108502099	0.087236087	0.416140584	0.186288162	0.876281493	0.934003476	Bacteria.Firmicutes.Clostridia.Clostridiales.Ruminococcaceae.Ruminococcaceae.UCG.014	NT5DC2
308732	ENSG00000168268	rs66782572	0.334664728	0.140482823	0.189930479	0.363277319	0.186385226	-0.212254969	0.122431307	-0.060123709	0.191780426	0.142268946	0.092441203	0.06567518	0.148762472	0.038369945	0.972085394	0.950708623	Bacteria.Proteobacteria.Deltaproteobacteria.Desulfovibrionales.Desulfovibrionaceae	NT5DC2
308733	ENSG00000168268	rs66782572	0.275165875	0.336839833	0.978740198	0.555373668	0.246473104	-0.176155424	-0.001795264	-0.033549379	0.223990026	0.182077965	0.067113768	0.056599484	0.239281929	0.137439572	0.998302481	0.99762474	Bacteria.Proteobacteria.Gammaproteobacteria.Enterobacteriales.Enterobacteriaceae.Escherichia.Shigella	NT5DC2
308734	ENSG00000168268	rs66782572	0.189912464	0.115746716	0.352754337	0.312234444	0.246182921	-0.22829961	0.095346242	-0.078355671	0.185871638	0.143237389	0.101880305	0.076944436	0.11083234	0.034470048	0.997048205	0.999513539	Bacteria.Firmicutes.Clostridia.Clostridiales.Lachnospiraceae.Dorea	NT5DC2
308735	ENSG00000168268	rs66782572	0.104723108	0.049231782	0.359371064	0.278945704	0.440309929	-0.408709622	0.117101584	-0.098616507	0.267664303	0.203997498	0.126871096	0.090335147	0.200811367	0.047804457	0.998768023	0.949258587	Bacteria.Firmicutes.Clostridia.Clostridiales.Ruminococcaceae.Ruminococcaceae.NK4A214.group	NT5DC2
308736	ENSG00000168268	rs66782572	0.311855944	0.128802091	0.884971667	0.611347147	0.290857823	-0.328682351	0.016741022	-0.043881443	0.285394221	0.213692121	0.115272248	0.085943917	0.376784999	0.103765541	0.99946547	0.972078348	Bacteria.Firmicutes.Erysipelotrichia.Erysipelotrichales.Erysipelotrichaceae..Clostridium..innocuum.group	NT5DC2
308737	ENSG00000168268	rs66782572	0.529532988	0.313767371	0.156298027	0.325725834	0.129773089	-0.173050813	-0.128103874	0.073605651	0.205318605	0.17047744	0.089334283	0.074339239	0.362033475	0.123264711	0.845128251	0.906546295	Bacteria.Firmicutes.Clostridia.Clostridiales.Ruminococcaceae.Ruminococcaceae.UCG.003	NT5DC2
308738	ENSG00000168268	rs66782572	0.377849129	0.282027715	0.684505834	0.629600575	0.450735492	-0.424563596	-0.039853873	0.036278412	0.507674487	0.391433059	0.097652093	0.074870483	0.816534957	0.501064897	0.99911693	0.98634337	Bacteria.Bacteroidetes.Bacteroidia.Bacteroidales.Bacteroidaceae.Bacteroides	NT5DC2
308739	ENSG00000168268	rs66782572	0.147969175	0.074703845	0.371335094	0.610565468	0.272979526	-0.256078482	-0.089030536	0.039153757	0.186474663	0.141407635	0.098910888	0.076516288	0.08955635	0.027274923	0.962183368	0.937585046	Bacteria.Firmicutes.Clostridia.Clostridiales.Lachnospiraceae.Coprococcus.1	NT5DC2
308740	ENSG00000168268	rs66782572	0.233207083	0.120367214	0.983283089	0.816165204	0.260861654	-0.274923103	0.002138986	-0.019110897	0.216811202	0.174712226	0.101698508	0.081876821	0.256698248	0.076781149	0.99866926	0.994553009	Bacteria.Firmicutes.Clostridia.Clostridiales.Ruminococcaceae.Ruminiclostridium.9	NT5DC2
308741	ENSG00000168268	rs66782572	0.20137711	0.109542721	0.931088489	0.981460927	0.253542736	-0.248255715	-0.008467628	0.001702747	0.196467401	0.153042798	0.097546494	0.072999039	0.142770207	0.028695773	0.999417824	0.998577711	Bacteria.Firmicutes.Clostridia.Clostridiales.Christensenellaceae.Christensenellaceae.R.7.group	NT5DC2
308742	ENSG00000168268	rs66782572	0.106258537	0.066090588	0.388872669	0.484031422	0.355667344	-0.308090106	0.086800711	-0.0555747	0.217184268	0.164860722	0.100071471	0.078963474	0.147437804	0.036664311	0.763524464	0.97922205	Bacteria.Bacteroidetes.Bacteroidia.Bacteroidales.Porphyromonadaceae.Odoribacter	NT5DC2
308743	ENSG00000168268	rs66782572	0.489160545	0.127102786	0.235432763	0.860463334	0.140156308	-0.229893933	0.132405947	-0.014911865	0.201507985	0.148788609	0.110577676	0.084499766	0.301598839	0.047855823	0.527229891	0.910444892	Bacteria.Firmicutes.Bacilli.Lactobacillales	NT5DC2
308744	ENSG00000168268	rs66782572	0.438693694	0.13187677	0.413506444	0.770780014	0.161727048	-0.228888066	-0.076566198	-0.020059119	0.207576526	0.150027236	0.093039987	0.068565274	0.227982549	0.047896118	0.813173669	0.995752162	Bacteria.Firmicutes.Clostridia.Clostridiales.Peptostreptococcaceae.Intestinibacter	NT5DC2
308745	ENSG00000168268	rs66782572	0.103670107	0.062572205	0.355957054	0.667328577	0.344338296	-0.293963931	-0.087699823	0.031942666	0.208674794	0.155185882	0.094339723	0.073983763	0.088851532	0.020368641	0.849880345	0.989984303	Bacteria.Firmicutes.Clostridia.Clostridiales.Lachnospiraceae..Eubacterium..hallii.group	NT5DC2
308746	ENSG00000168268	rs66782572	0.16349762	0.36463986	0.54267697	0.828656504	0.300942463	-0.173049756	-0.07804988	-0.021826826	0.213569538	0.189569211	0.127544072	0.100452484	0.205675486	0.143287279	0.941534362	0.979665691	Bacteria.Actinobacteria	NT5DC2
308747	ENSG00000168268	rs66782572	0.390058037	0.120428134	0.215970631	0.851797481	0.166124287	-0.222826746	0.128314646	-0.014906919	0.192004765	0.141628943	0.102709848	0.079478389	0.218305893	0.040591163	0.549574461	0.921307549	Bacteria.Firmicutes.Bacilli.Lactobacillales.Streptococcaceae.Streptococcus	NT5DC2
308748	ENSG00000168268	rs66782572	0.097115568	0.046810688	0.346497723	0.340383304	0.366032691	-0.323780235	0.117595293	-0.087463775	0.217498401	0.159812829	0.124022363	0.091074719	0.107020164	0.026027098	0.779482236	0.778191078	Bacteria.Firmicutes.Clostridia.Clostridiales.Ruminococcaceae.Butyricicoccus	NT5DC2
308749	ENSG00000168268	rs66782572	0.217643976	0.217630084	0.61196403	0.780769733	0.377602409	-0.303931929	-0.041363498	0.018415296	0.303368319	0.244173499	0.081153135	0.065897232	0.312481064	0.153643554	0.865505702	0.995251343	Bacteria.Proteobacteria.Gammaproteobacteria	NT5DC2
308750	ENSG00000168268	rs66782572	0.296785668	0.405030186	0.754219413	0.611142434	0.221705619	-0.171327435	-0.037916166	0.05214656	0.210812623	0.204437033	0.120603791	0.102072786	0.283992256	0.161682228	0.999550585	0.968543565	Bacteria.Firmicutes.Clostridia.Clostridiales.Lachnospiraceae.Lachnospiraceae.ND3007.group	NT5DC2
308751	ENSG00000168268	rs66782572	0.078838749	0.062096171	0.209629591	0.559478657	0.345382964	-0.271512498	-0.12747587	0.043267495	0.193480117	0.143066247	0.100617192	0.073760768	0.075169586	0.025678721	0.881561814	0.884882766	Bacteria.Firmicutes.Clostridia.Clostridiales.Lachnospiraceaencultured	NT5DC2
308752	ENSG00000168268	rs66782572	0.470326176	0.307377472	0.918718982	0.965093204	0.297689936	-0.262094006	0.013611471	-0.00382479	0.409967632	0.254782565	0.132874153	0.087066466	0.575101105	0.271340675	0.998986731	0.998377846	Bacteria.Firmicutes.Clostridia.Clostridiales.Family.XI.Anaerococcus	NT5DC2
308753	ENSG00000168268	rs66782572	0.193260858	0.081502478	0.607689131	0.975754384	0.246136805	-0.253184778	-0.038598295	0.001906805	0.187261554	0.14311755	0.074825923	0.062502833	0.122437925	0.024064566	0.811347261	0.891112218	Bacteria.Fusobacteria.Fusobacteriia.Fusobacteriales	NT5DC2
308754	ENSG00000168268	rs66782572	0.760158252	0.520549875	0.335170186	0.362210662	0.08057371	-0.124260026	-0.093525951	0.067407485	0.262848624	0.192367153	0.09633461	0.073466997	0.606382783	0.266263692	0.999028109	0.997798285	Bacteria.Actinobacteria.Actinobacteria.Micrococcales.Micrococcaceae	NT5DC2
308755	ENSG00000168268	rs66782572	0.613463973	0.223915812	0.358606557	0.804704846	0.12145786	-0.225930304	0.083534502	-0.016687702	0.239304337	0.184025482	0.090358797	0.067218921	0.446832292	0.110116786	0.952041951	0.931534808	Bacteria.Proteobacteria.Betaproteobacteria	NT5DC2
308756	ENSG00000168268	rs66782572	0.192837422	0.138384355	0.663782478	0.665049902	0.33567143	-0.312095957	0.053984476	-0.042737727	0.255133801	0.208064637	0.123630181	0.098269026	0.267553691	0.095269302	0.999274386	0.998480911	Bacteria.Firmicutes.Clostridia.Clostridiales.Ruminococcaceae.Ruminococcaceae.UCG.013	NT5DC2
308757	ENSG00000168268	rs66782572	0.167470253	0.080429069	0.865046311	0.411267027	0.265410198	-0.253585789	0.014501247	-0.058992078	0.190157112	0.142826686	0.084992606	0.071340277	0.108891257	0.02742605	0.999334555	0.984995763	Bacteria.Firmicutes.Erysipelotrichia.Erysipelotrichales.Erysipelotrichaceae.Erysipelotrichaceae.UCG.003	NT5DC2
308758	ENSG00000168268	rs66782572	0.205428578	0.12297857	0.792994009	0.71738272	0.298453831	-0.292599971	-0.027463774	0.029515927	0.233376878	0.187277084	0.104230889	0.081196108	0.19846815	0.059744643	0.993501001	0.95230642	Bacteria.Firmicutes.Erysipelotrichia.Erysipelotrichales	NT5DC2
308759	ENSG00000168268	rs66782572	0.57496967	0.531310488	0.25606933	0.153313641	0.123757517	-0.107066244	0.102538194	-0.10725934	0.219603112	0.170129436	0.089500717	0.074250745	0.326186544	0.161731179	0.99786128	0.999462671	Bacteria.Firmicutes.Clostridia.Clostridiales.Lachnospiraceae.Anaerostipes	NT5DC2
308760	ENSG00000168268	rs66782572	0.90018441	0.426049387	0.215026148	0.428973368	0.03225917	-0.142407989	-0.11839572	0.054230724	0.256204227	0.177804561	0.094573088	0.068142035	0.496815439	0.161199053	0.970727297	0.997803387	Bacteria.Actinobacteria.Actinobacteria.Micrococcales	NT5DC2
308761	ENSG00000168268	rs66782572	0.309362522	0.126972799	0.35386352	0.599629115	0.195354128	-0.218953981	-0.088829027	-0.039137525	0.190691514	0.14165889	0.095136861	0.074197177	0.165257932	0.036577145	0.667100788	0.962515407	Bacteria.Actinobacteria.Actinobacteria.Bifidobacteriales.Bifidobacteriaceae.Bifidobacterium	NT5DC2
308762	ENSG00000168268	rs66782572	0.651488833	0.440322395	0.106999205	0.201150622	0.094986491	-0.132275861	-0.121280677	0.085384709	0.209331156	0.170384226	0.074218595	0.066129985	0.40897479	0.187171302	0.735831708	0.926870238	Bacteria.Firmicutes.Clostridia.Clostridiales.Lachnospiraceae.Lachnospiraceae.UCG.010	NT5DC2
308763	ENSG00000168268	rs66782572	0.355271447	0.0591731	0.664760694	0.57745684	0.211781915	-0.335208464	-0.062410781	-0.054397512	0.227489713	0.174581939	0.143372254	0.097159283	0.284860702	0.042911129	0.876826759	0.994506574	Bacteria.Firmicutes.Clostridia.Clostridiales.Family.XIII	NT5DC2
308764	ENSG00000168268	rs66782572	0.160791022	0.061251271	0.816439816	0.389112044	0.262531268	-0.268954392	-0.018264791	0.055977617	0.185095198	0.141246488	0.078371095	0.064568671	0.094260614	0.019777495	0.94253553	0.990835033	Bacteria.Bacteroidetes.Bacteroidia.Bacteroidales.Porphyromonadaceae.Parabacteroides	NT5DC2
308765	ENSG00000168268	rs66782572	0.193191067	0.080856913	0.614176833	0.992641709	0.24620971	-0.253886978	-0.03784907	0.00057801	0.187287284	0.143203088	0.07472315	0.062437769	0.122596344	0.024708684	0.797920512	0.899340931	Bacteria.Fusobacteria.Fusobacteriia.Fusobacteriales.Fusobacteriaceae.Fusobacterium	NT5DC2
308766	ENSG00000168268	rs66782572	0.486355537	0.419859881	0.704191385	0.576745399	0.186933286	-0.166041619	-0.041721535	0.050224229	0.267027933	0.204550711	0.10941374	0.08953758	0.340961418	0.22005729	0.963485106	0.971945944	Bacteria.Firmicutes.Bacilli.Lactobacillales.Carnobacteriaceae.Granulicatella	NT5DC2
308767	ENSG00000168268	rs66782572	0.196092318	0.127026627	0.823364368	0.99928755	0.295042984	-0.250700877	-0.018745723	6.11E-05	0.225916616	0.16222189	0.083645353	0.068175915	0.216977505	0.088089639	0.958866253	0.932000185	Bacteria.Firmicutes.Negativicutes.Selenomonadales.Veillonellaceae	NT5DC2
308768	ENSG00000168268	rs66782572	0.174311236	0.079212548	0.782029564	0.952389576	0.258076622	-0.264065155	-0.024295907	-0.003887501	0.187926496	0.148115677	0.08745633	0.0648634	0.132129913	0.027460318	0.8361701	0.927573225	Bacteria.Firmicutes.Clostridia.Clostridiales.Lachnospiraceae.Lachnospira	NT5DC2
308769	ENSG00000168268	rs66782572	0.37495764	0.374079386	0.934547651	0.890870886	0.273595419	-0.220920002	0.010228982	0.0140542	0.30628485	0.24685869	0.124080386	0.102039556	0.298083364	0.222196218	0.998201428	0.99782309	Bacteria.Firmicutes.Bacilli.Bacillales.Staphylococcaceae.Staphylococcus	NT5DC2
308770	ENSG00000168268	rs66782572	0.246943818	0.151852876	0.487671744	0.206934941	0.219326008	-0.207165218	0.10264126	-0.134039171	0.187753043	0.142893354	0.147064963	0.105165217	0.102293738	0.037966201	0.953370511	0.956901174	Bacteria.Firmicutes.Clostridia.Clostridiales.Ruminococcaceae.Ruminiclostridium.5	NT5DC2
308771	ENSG00000168268	rs66782572	0.431802617	0.123836512	0.19087231	0.845357854	0.152403749	-0.220257943	0.135726863	-0.015521528	0.192682872	0.141303578	0.10270077	0.079266935	0.225595017	0.038866979	0.540544644	0.955303348	Bacteria.Firmicutes.Bacilli.Lactobacillales.Streptococcaceae	NT5DC2
308772	ENSG00000168268	rs66782572	0.019265639	0.011399989	0.018163678	0.044292521	0.484485773	-0.383215804	0.295908527	-0.182818627	0.201941227	0.147218044	0.122146459	0.089158928	0.029918745	0.005227778	0.662440714	0.946858872	Bacteria.Firmicutes.Clostridia.Clostridiales.Ruminococcaceaencultured	NT5DC2
308773	ENSG00000168268	rs66782572	0.150322644	0.06681771	0.533362706	0.461698787	0.277688145	-0.268648064	0.048015635	-0.043584617	0.190809856	0.144150193	0.076681391	0.058868368	0.11880173	0.028085663	0.79649274	0.941587602	Bacteria.Firmicutes.Negativicutes.Selenomonadales.Acidaminococcaceae.Phascolarctobacterium	NT5DC2
308774	ENSG00000168268	rs66782572	0.136055944	0.07876392	0.664925381	0.864772561	0.29036227	-0.255263276	0.028617346	0.008683706	0.192412618	0.142959357	0.06577524	0.050791622	0.106679138	0.027284176	0.766367864	0.881163621	Bacteria.Proteobacteria.Betaproteobacteria.Burkholderiales.Alcaligenaceae.Sutterella	NT5DC2
308775	ENSG00000168268	rs66782572	0.684603333	0.152369459	0.325485878	0.957103888	0.095788152	-0.268003206	-0.08197398	-0.003751755	0.234782037	0.185093539	0.082749615	0.069486025	0.52115608	0.134142427	0.996423631	0.978694418	Bacteria.Bacteroidetes.Bacteroidia.Bacteroidales.Prevotellaceae.Prevotella.7	NT5DC2
308776	ENSG00000168268	rs66782572	0.647488457	0.995298788	0.166786846	0.258060129	-0.162130799	-0.001514418	0.162496127	-0.095529451	0.352952903	0.256052238	0.116232761	0.083736211	0.692467132	0.556267402	0.996108676	0.956557022	Bacteria.Firmicutes.Clostridia.Clostridiales.Lachnospiraceae..Ruminococcus..gnavus.group	NT5DC2
308777	ENSG00000168268	rs66782572	0.376200246	0.291618167	0.630106901	0.587322615	0.532959559	-0.483534045	-0.052728502	0.045263736	0.598202243	0.454840886	0.108981107	0.082993066	0.895032652	0.545956715	0.998912436	0.99093613	Bacteria.Bacteroidetes.Bacteroidia.Bacteroidales	NT5DC2
308778	ENSG00000168268	rs66782572	0.15068597	0.071539064	0.580940933	0.38284403	0.342147406	-0.39243147	0.056759209	-0.081279488	0.23531494	0.21426756	0.102314953	0.092517728	0.232595924	0.082504484	0.966546108	0.914172983	Bacteria.Firmicutes.Clostridia.Clostridiales.Ruminococcaceae.Ruminiclostridium.6	NT5DC2
308779	ENSG00000168268	rs66782572	0.207297847	0.115657117	0.884642025	0.917523908	0.249960797	-0.243502557	-0.014257654	0.007672763	0.196274334	0.152737572	0.097890182	0.073811732	0.143979002	0.030437617	0.999989953	0.996970783	Bacteria.Firmicutes.Clostridia.Clostridiales.Christensenellaceae	NT5DC2
308780	ENSG00000168268	rs66782572	0.152638892	0.066169191	0.148340192	0.097998826	0.265062588	-0.259640263	-0.116359041	0.107441381	0.183184801	0.138976293	0.079559779	0.064014258	0.089044182	0.020690362	0.724326448	0.795175475	Bacteria.Proteobacteria.Gammaproteobacteria.Pasteurellales.Pasteurellaceae.Haemophilus	NT5DC2
308781	ENSG00000168268	rs66782572	0.41767368	0.197107046	0.42723452	0.698861917	0.174894707	-0.210569152	0.071722923	-0.026973536	0.214441965	0.161604994	0.089781095	0.069421563	0.225055804	0.063933386	0.997528932	0.995889945	Bacteria.Bacteroidetes.Bacteroidia.Bacteroidales.Rikenellaceae.Alistipes	NT5DC2
308782	ENSG00000168268	rs66782572	0.393189064	0.166805886	0.33246675	0.662201653	0.176472127	-0.227935029	0.075736235	-0.025923236	0.205325265	0.163048343	0.077572488	0.059070481	0.256992116	0.086768984	0.943988959	0.933192521	Bacteria.Proteobacteria.Betaproteobacteria.Burkholderiales.Alcaligenaceae	NT5DC2
308783	ENSG00000168268	rs66782572	0.817016118	0.467138615	0.885409303	0.793301123	0.159927148	-0.370394245	0.019020594	0.025818543	0.68842135	0.506435073	0.131472269	0.098135941	0.904484119	0.6239506	0.887512431	0.862472696	Bacteria.Firmicutes.Clostridia.Clostridiales.Lachnospiraceae	NT5DC2
308784	ENSG00000168268	rs66782572	0.494088486	0.486590398	0.147042244	0.084167109	0.139462564	-0.111503507	-0.093047955	0.096676284	0.202813069	0.159365191	0.063414158	0.055134795	0.29562005	0.180931345	0.998735039	0.999709092	Bacteria.Bacteroidetes.Bacteroidia.Bacteroidales.Prevotellaceae.Prevotella.9	NT5DC2
308785	ENSG00000168268	rs66782572	0.332406904	0.129019391	0.568447965	0.782191037	0.201702186	-0.230893978	0.064241041	-0.022694328	0.206566777	0.150202026	0.112071706	0.081753402	0.212281585	0.054366501	0.997851323	0.977487446	Bacteria.Firmicutes.Clostridia.Clostridiales.Lachnospiraceae.Fusicatenibacter	NT5DC2
308786	ENSG00000168268	rs66782572	0.111845415	0.016169672	0.319561541	0.086370149	0.494590196	-0.529815189	-0.130591942	0.157223638	0.306914891	0.214638301	0.130211495	0.090314348	0.261988823	0.03815257	0.995261573	0.962978444	Bacteria.Firmicutes.Clostridia.Clostridiales.Lachnospiraceae.Lachnospiraceae.UCG.008	NT5DC2
308787	ENSG00000168268	rs66782572	0.283163167	0.122797859	0.938850786	0.712325948	0.266097054	-0.281168277	0.012265668	-0.048179471	0.245916894	0.179871876	0.159279489	0.130100403	0.237229311	0.072067562	0.940904933	0.994989321	Bacteria.Actinobacteria.Coriobacteriia.Coriobacteriales	NT5DC2
308788	ENSG00000168268	rs66782572	0.307040305	0.126934484	0.916688611	0.944440233	0.238232402	-0.244022808	-0.010537363	-0.004668673	0.231423961	0.157861722	0.100349006	0.066737304	0.187658964	0.053809633	0.998970432	0.998994847	Bacteria.Firmicutes.Erysipelotrichia.Erysipelotrichales.Erysipelotrichaceae.Erysipelatoclostridium	NT5DC2
308789	ENSG00000168268	rs66782572	0.149640692	0.163372708	0.492022304	0.823599987	0.359521033	-0.277111913	-0.04904385	0.012499887	0.246620675	0.196598536	0.070980688	0.055851565	0.200844514	0.087305802	0.959420401	0.965530807	Bacteria.Proteobacteria.Gammaproteobacteria.Enterobacteriales.Enterobacteriaceae	NT5DC2
308790	ENSG00000168268	rs66782572	0.492589833	0.114493058	0.988088755	0.418707826	0.244585277	-0.40949214	-0.001406384	0.05842972	0.35445205	0.256017581	0.093848042	0.07180202	0.670194975	0.213319445	0.913868811	0.890273479	Bacteria.Firmicutes.Clostridia.Clostridiales.Lachnospiraceae..Eubacterium..rectale.group	NT5DC2
308791	ENSG00000168268	rs66782572	0.255102497	0.109922888	0.150915356	0.212166831	0.214652706	-0.228830385	0.133796312	-0.085345348	0.186975678	0.141221668	0.092072128	0.067743459	0.128655476	0.029644586	0.998880039	0.950358135	Bacteria.Proteobacteria.Deltaproteobacteria.Desulfovibrionales.Desulfovibrionaceae.Bilophila	NT5DC2
308792	ENSG00000168268	rs66782572	0.633627752	0.265543752	0.595407324	0.848027706	0.136533665	-0.20948784	-0.057345799	0.013176131	0.28512804	0.186557917	0.107468604	0.068486675	0.459887931	0.150673239	0.999814869	0.944528488	Bacteria.Actinobacteria.Actinobacteria.Corynebacteriales.Corynebacteriaceae	NT5DC2
308793	ENSG00000168273	rs1133415	0.438769757	0.148479903	0.333292304	0.327763549	0.138094812	-0.224416299	-0.080044194	0.07026018	0.177274158	0.153496945	0.082126019	0.071262165	0.177165017	0.050126077	0.996033175	0.942791832	Bacteria.Firmicutes.Clostridia.Clostridiales.Lachnospiraceae.Lachnospiraceae.NK4A136.group	SMIM4
308794	ENSG00000168273	rs1133415	0.359107057	0.320085717	0.444106522	0.468910393	0.46017908	-0.607990243	-0.070863568	0.078733841	0.498295131	0.606880979	0.092042634	0.108082947	0.896748936	0.560490685	0.998947111	0.981145089	Bacteria.Bacteroidetes	SMIM4
308795	ENSG00000168273	rs1133415	0.80711571	0.485118106	0.537245874	0.254091309	0.051076988	-0.115211107	-0.056134969	0.089156045	0.208366219	0.164107296	0.090507537	0.077493611	0.417913801	0.15755151	0.868422738	0.924960833	Bacteria.Firmicutes.Clostridia.Clostridiales.Ruminococcaceae.Ruminococcus.2	SMIM4
308796	ENSG00000168273	rs1133415	0.469829404	0.948200323	0.058193654	0.198852653	-0.156868933	0.013953751	0.187234825	-0.140213963	0.215791588	0.213966887	0.097127129	0.10803464	0.34315568	0.30529647	0.498094946	0.982679299	Bacteria.Firmicutes.Bacilli	SMIM4
308797	ENSG00000168273	rs1133415	0.802780434	0.453507122	0.016296413	0.196844819	-0.044397273	-0.124512463	0.236812429	-0.113378873	0.177052462	0.165127145	0.09605636	0.086963023	0.391097619	0.143048064	0.356987572	0.879154097	Bacteria.Actinobacteria.Actinobacteria	SMIM4
308798	ENSG00000168273	rs1133415	0.563843025	0.32976005	0.782409833	0.83528298	0.152171222	-0.222699613	0.033309014	-0.020824432	0.262332824	0.226816663	0.120115293	0.0997557	0.450424078	0.164201768	0.998768023	0.999934415	Bacteria.Firmicutes.Clostridia.Clostridiales.Ruminococcaceae.Ruminococcaceae.NK4A214.group	SMIM4
308799	ENSG00000168273	rs1133415	0.408026074	0.168206161	0.076391866	0.290578357	0.142444576	-0.204711796	0.173091484	-0.088224827	0.1710668	0.146926648	0.09614887	0.082809334	0.197642191	0.045505068	0.443935055	0.950702349	Bacteria.Actinobacteria.Actinobacteria.Bifidobacteriales.Bifidobacteriaceae	SMIM4
308800	ENSG00000168273	rs1133415	0.574429545	0.218794538	0.89142897	0.977130121	0.098717703	-0.187788278	-0.008684046	-0.001599876	0.174923121	0.151252296	0.063376098	0.055597666	0.200430994	0.055376686	0.95477287	0.987475618	Bacteria.Firmicutes.Negativicutes.Selenomonadales.Veillonellaceae.Dialister	SMIM4
308801	ENSG00000168273	rs1133415	0.315885793	0.187140398	0.371899568	0.742461089	0.216882663	-0.227540884	0.076387335	-0.020787654	0.214602085	0.170708271	0.084965413	0.062996941	0.22406779	0.088027942	0.995652601	0.993952758	Bacteria.Firmicutes.Clostridia.Clostridiales.Clostridiaceae.1	SMIM4
308802	ENSG00000168273	rs1133415	0.403101602	0.510366098	0.486142543	0.960281977	0.2202469	-0.183694783	0.064190626	-0.004775719	0.261728515	0.277543796	0.091649205	0.095535018	0.380499429	0.275750158	0.999586829	0.996426659	Bacteria.Firmicutes.Negativicutes.Selenomonadales.Veillonellaceae.Megasphaera	SMIM4
308803	ENSG00000168273	rs1133415	0.959258667	0.311323444	0.214127505	0.800449319	0.009600013	-0.167961197	-0.089991148	0.016326225	0.187214072	0.164623453	0.071741424	0.064330506	0.317034295	0.085527022	0.998409995	0.996467843	Bacteria.Verrucomicrobia	SMIM4
308804	ENSG00000168273	rs1133415	0.106287977	0.057725768	0.021097876	0.194528565	0.310253328	-0.306905551	0.192500469	-0.111192904	0.18946898	0.158900678	0.081474264	0.08483991	0.105510512	0.029751649	0.998173674	0.988251379	Bacteria.Firmicutes.Bacilli.Bacillales	SMIM4
308805	ENSG00000168273	rs1133415	0.62049026	0.517190853	0.289646307	0.079446517	-0.140956887	0.159096485	-0.102303511	0.15049851	0.283330657	0.244320078	0.095836876	0.084482831	0.457871393	0.363119488	0.568531047	0.625659758	Bacteria.Firmicutes.Erysipelotrichia.Erysipelotrichales.Erysipelotrichaceae.Holdemanella	SMIM4
308806	ENSG00000168273	rs1133415	0.480278413	0.368265789	0.602935368	0.727772891	0.30876231	-0.299121099	-0.079501438	0.043333411	0.434949236	0.330179452	0.152098502	0.123961326	0.76662701	0.428488828	0.99967607	0.999141757	Bacteria.Firmicutes.Negativicutes.Selenomonadales	SMIM4
308807	ENSG00000168273	rs1133415	0.200142618	0.521132456	0.225422087	0.631357354	1.361459719	-0.696868191	-0.213779584	0.085913836	1.052055396	1.080336307	0.174701587	0.178221885	0.999415694	0.839659039	0.990344402	0.959351878	Bacteria.Firmicutes	SMIM4
308808	ENSG00000168273	rs1133415	0.359118933	0.320151053	0.444117492	0.468992826	0.460171787	-0.607910063	-0.070863199	0.078720433	0.498299628	0.606883497	0.092044381	0.108084662	0.895032652	0.560118327	0.998912436	0.981117471	Bacteria.Bacteroidetes.Bacteroidia.Bacteroidales	SMIM4
308809	ENSG00000168273	rs1133415	0.076181785	0.023076523	0.069997529	0.056132614	0.477012534	-0.517369237	0.23872974	-0.208686067	0.264777064	0.222388957	0.12961742	0.107336367	0.163789982	0.032579637	0.998330087	0.999834196	Bacteria.Actinobacteria.Coriobacteriia.Coriobacteriales.Coriobacteriaceae.Collinsella	SMIM4
308810	ENSG00000168273	rs1133415	0.078412997	0.150322534	0.013670088	0.365424371	0.332463653	-0.226275046	0.181570369	-0.04869005	0.185971429	0.155481961	0.071663178	0.053425919	0.109157524	0.073690555	0.897835197	0.997412515	Bacteria.Proteobacteria.Gammaproteobacteria.Enterobacteriales.Enterobacteriaceae.Citrobacter	SMIM4
308811	ENSG00000168273	rs1133415	0.570766777	0.286781781	0.791613467	0.583843854	0.194137589	-0.349557391	0.03158714	-0.058803789	0.340728606	0.325505223	0.119066774	0.106821393	0.520954046	0.210183323	0.984987993	0.971423926	Bacteria.Proteobacteria.Deltaproteobacteria.Desulfovibrionales.Desulfovibrionaceae.Desulfovibrio	SMIM4
308812	ENSG00000168273	rs1133415	0.163960605	0.088942601	0.093081237	0.198003393	0.284529553	-0.352489502	-0.154017256	0.123972349	0.202147106	0.20416859	0.090384558	0.095337637	0.161478872	0.039612977	0.999513786	0.875787393	Bacteria.Firmicutes.Erysipelotrichia.Erysipelotrichales.Erysipelotrichaceae	SMIM4
308813	ENSG00000168273	rs1133415	0.089076453	0.882106457	0.047975645	0.825573511	-0.910300638	-0.064760227	0.242070389	-0.022274674	0.527489177	0.434998193	0.12013111	0.100672175	0.513266922	0.753331406	0.75121437	0.99665811	Bacteria.Proteobacteria	SMIM4
308814	ENSG00000168273	rs1133415	0.224947928	0.133097826	0.195170823	0.475693714	0.259071139	-0.26745257	-0.099290516	0.044312441	0.211495269	0.175868193	0.075868894	0.061773015	0.176759183	0.064230618	0.999507593	0.935584968	Bacteria.Firmicutes.Clostridia.Clostridiales.Lachnospiraceae.Lachnoclostridium	SMIM4
308815	ENSG00000168273	rs1133415	0.576513012	0.391293906	0.232168829	0.962394136	-0.138486393	-0.162174936	-0.115363311	-0.003504982	0.246736717	0.187932432	0.095667281	0.074056075	0.440289763	0.219017163	0.802274545	0.936802551	Bacteria.Firmicutes.Clostridia.Clostridiales.Ruminococcaceae.Ruminococcaceae.UCG.014	SMIM4
308816	ENSG00000168273	rs1133415	0.381170123	0.176366836	0.494475927	0.59729866	0.211339358	-0.261098334	0.096994731	-0.064851751	0.239711133	0.191047244	0.141181419	0.122163886	0.291808749	0.093966205	0.924982598	0.989731238	Bacteria.Actinobacteria.Coriobacteriia.Coriobacteriales.Coriobacteriaceae	SMIM4
308817	ENSG00000168273	rs1133415	0.594314947	0.343598074	0.837026495	0.986383165	0.142816756	-0.190827101	0.022516917	0.001369732	0.266850791	0.200042322	0.109034247	0.079952688	0.497021092	0.197936657	0.997152221	0.995814581	Bacteria.Firmicutes.Clostridia.Clostridiales.Family.XI	SMIM4
308818	ENSG00000168273	rs1133415	0.103034706	0.018286616	0.095761673	0.037942148	0.395261074	-0.50504304	-0.159425529	0.170588896	0.239085021	0.208704477	0.094339039	0.080541089	0.142751746	0.020164394	0.938500455	0.684404289	Bacteria.Proteobacteria.Betaproteobacteria.Burkholderiales	SMIM4
308819	ENSG00000168273	rs1133415	0.479039179	0.828416581	0.011167511	0.011835872	-0.136385963	-0.033195162	-0.3022183	0.259260194	0.191581784	0.152555329	0.11575487	0.100146507	0.28389573	0.225435594	0.638961824	0.555791617	Bacteria.Firmicutes.Clostridia.Clostridiales.Ruminococcaceae.Butyricicoccus	SMIM4
308820	ENSG00000168273	rs1133415	0.495946667	0.660677926	0.17989919	0.660631775	-0.188002809	-0.105610475	-0.136714593	0.037989542	0.274587073	0.239497384	0.100863924	0.08613799	0.484986846	0.345648113	0.647598238	0.892992065	Bacteria.Firmicutes.Erysipelotrichia.Erysipelotrichales.Erysipelotrichaceae.Faecalitalea	SMIM4
308821	ENSG00000168273	rs1133415	0.306139699	0.054883385	0.410379686	0.143203714	0.316076443	-0.509794202	0.11645021	-0.169515531	0.306467583	0.260834172	0.140557339	0.114413286	0.430171401	0.076152265	0.978154064	0.998920199	Bacteria.Firmicutes.Clostridia.Clostridiales.Lachnospiraceae..Eubacterium..ventriosum.group	SMIM4
308822	ENSG00000168273	rs1133415	0.31213107	0.101187281	0.176293212	0.201118597	0.18683157	-0.303463476	0.096738114	-0.09817518	0.183427121	0.182551985	0.07077165	0.076030662	0.208082482	0.051691441	0.999305535	0.989974535	Bacteria.Proteobacteria.Gammaproteobacteria.Pseudomonadales.Pseudomonadaceae.Pseudomonas	SMIM4
308823	ENSG00000168273	rs1133415	0.97090955	0.259697423	0.3320324	0.983109301	0.00726281	-0.205035287	-0.094420442	0.001778315	0.198404204	0.180348368	0.096622236	0.083680265	0.446778983	0.097441731	0.911591624	0.913104789	Bacteria.Firmicutes.Clostridia.Clostridiales.Ruminococcaceae.Ruminococcaceae.UCG.005	SMIM4
308824	ENSG00000168273	rs1133415	0.103376634	0.144668645	0.10039123	0.286528268	0.472501833	-0.456873834	0.176909041	-0.118178783	0.286095768	0.309511199	0.106168144	0.109988819	0.304827285	0.145404039	0.996483139	0.865911567	Bacteria.Bacteroidetes.Bacteroidia.Bacteroidales.Porphyromonadaceae.Butyricimonas	SMIM4
308825	ENSG00000168273	rs1133415	0.587502278	0.14873903	0.906419699	0.494988885	0.09929278	-0.23450673	-0.009369787	0.049731061	0.182145465	0.160502661	0.07939956	0.07247283	0.265399716	0.064208609	0.913610078	0.996677764	Bacteria.Bacteroidetes.Bacteroidia.Bacteroidales.Porphyromonadaceae	SMIM4
308826	ENSG00000168273	rs1133415	0.545497986	0.276921029	0.094776235	0.465025169	0.10288343	-0.163698165	-0.169157546	0.060716235	0.169310746	0.149315433	0.099794016	0.082622352	0.21449568	0.068381914	0.997048205	0.999513539	Bacteria.Firmicutes.Clostridia.Clostridiales.Lachnospiraceae.Dorea	SMIM4
308827	ENSG00000168273	rs1133415	0.327062353	0.132228887	0.387571466	0.397607298	0.225678948	-0.275310916	0.068321211	-0.049016271	0.228563385	0.180622912	0.07854974	0.057569106	0.291918003	0.092282152	0.999614985	0.99936283	Bacteria.Firmicutes.Clostridia.Clostridiales.Lachnospiraceae.Tyzzerella.4	SMIM4
308828	ENSG00000168273	rs1133415	0.047041274	0.008037821	0.009943101	0.006009689	0.400873716	-0.478573447	-0.20693057	0.189088907	0.198078566	0.175084094	0.077953773	0.066605326	0.075148627	0.00962547	0.943988959	0.579048159	Bacteria.Proteobacteria.Betaproteobacteria.Burkholderiales.Alcaligenaceae	SMIM4
308829	ENSG00000168273	rs1133415	0.090309681	0.043401451	0.014092309	0.087916429	0.324672887	-0.327042333	-0.191227283	0.112975126	0.188877858	0.158802181	0.075825988	0.06522211	0.090804616	0.020435897	0.997466038	0.994193156	Bacteria.Bacteroidetes.Bacteroidia.Bacteroidales.Rikenellaceae	SMIM4
308830	ENSG00000168273	rs1133415	0.935413294	0.236285018	0.373290153	0.948486964	0.016404572	-0.212026142	-0.097437437	-0.005443952	0.201665146	0.177397692	0.108697008	0.083942769	0.401804318	0.064911611	0.920874976	0.957131439	Bacteria.Firmicutes.Clostridia.Clostridiales.Lachnospiraceae..Eubacterium..eligens.group	SMIM4
308831	ENSG00000168273	rs1133415	0.649154121	0.234129671	0.484617916	0.91149265	0.079721093	-0.180010828	-0.056894774	0.007671196	0.174435024	0.149911983	0.080948089	0.068748744	0.232570907	0.053674255	0.996546716	0.99835739	Bacteria.Firmicutes.Clostridia.Clostridiales.Ruminococcaceae.Ruminococcaceae.UCG.002	SMIM4
308832	ENSG00000168273	rs1133415	0.664710103	0.263444688	0.718472669	0.759314087	0.079000462	-0.174878756	-0.026708399	0.019387135	0.18145345	0.155047757	0.073770285	0.063015951	0.267104055	0.072885116	0.734604901	0.995306766	Bacteria.Firmicutes.Negativicutes.Selenomonadales.Acidaminococcaceae	SMIM4
308833	ENSG00000168273	rs1133415	0.566459964	0.273928196	0.963007071	0.737483146	0.104981928	-0.172074468	-0.004280734	-0.026496797	0.182206513	0.155971536	0.091946522	0.078717933	0.241712436	0.079185341	0.929687786	0.911929906	Bacteria.Firmicutes.Clostridia.Clostridiales.Lachnospiraceaencultured	SMIM4
308834	ENSG00000168273	rs1133415	0.648880576	0.425871467	0.97747541	0.950963933	0.100308142	-0.175686259	0.003119751	0.006381999	0.219297264	0.219269653	0.110077618	0.103384687	0.419582135	0.1671504	0.999550585	0.98181652	Bacteria.Firmicutes.Clostridia.Clostridiales.Lachnospiraceae.Lachnospiraceae.ND3007.group	SMIM4
308835	ENSG00000168273	rs1133415	0.740561274	0.895947454	0.04980029	0.008715777	-0.061103235	0.021367346	-0.128686891	0.150124335	0.183766006	0.162752628	0.06439627	0.055528763	0.375634876	0.314327369	0.72329926	0.500364017	Bacteria.Firmicutes.Clostridia.Clostridiales.Lachnospiraceae.Tyzzerella	SMIM4
308836	ENSG00000168273	rs1133415	0.027554383	0.011743751	0.006889529	0.016686701	0.480748466	-0.539546414	-0.28451963	0.240110821	0.213332818	0.208176123	0.101990774	0.097762742	0.07840993	0.017375119	0.998793879	0.998019463	Bacteria.Firmicutes.Clostridia.Clostridiales.Lachnospiraceae.Blautia	SMIM4
308837	ENSG00000168273	rs1133415	0.834493311	0.166175711	0.792356639	0.424390421	0.047853344	-0.257223708	-0.024867624	-0.061687213	0.228122821	0.183722023	0.094081341	0.076743198	0.479015135	0.08641597	0.99365755	0.965030213	Bacteria.Firmicutes.Clostridia.Clostridiales.Ruminococcaceae.Ruminococcus.1	SMIM4
308838	ENSG00000168273	rs1133415	0.763089267	0.184220249	0.740441549	0.637854672	0.060093763	-0.232141464	-0.029711691	-0.0382707	0.198542054	0.172991947	0.089314158	0.080930073	0.421866045	0.087374834	0.906357613	0.99827201	Bacteria.Firmicutes.Clostridia.Clostridiales.Ruminococcaceae..Eubacterium..coprostanoligenes.group	SMIM4
308839	ENSG00000168273	rs1133415	0.793918818	0.373904678	0.413762091	0.399417755	0.047924704	-0.14188318	0.072544251	-0.06832965	0.182720105	0.158483673	0.088201205	0.080562784	0.320779901	0.080539595	0.867310146	0.968856518	Bacteria.Firmicutes.Clostridia.Clostridiales.Lachnospiraceae..Eubacterium..hallii.group	SMIM4
308840	ENSG00000168273	rs1133415	0.856746378	0.408501882	0.03915384	0.196732615	-0.032328781	-0.123265517	-0.217553543	0.117892994	0.178390312	0.148185111	0.1033791	0.090402463	0.324982891	0.080216512	0.662440714	0.980985352	Bacteria.Firmicutes.Clostridia.Clostridiales.Ruminococcaceaencultured	SMIM4
308841	ENSG00000168273	rs1133415	0.957216729	0.310726215	0.214174427	0.798336904	0.010094368	-0.16929462	-0.090075179	0.016574399	0.187450755	0.165724092	0.071815855	0.064609105	0.321697872	0.083938275	0.99894297	0.998882343	Bacteria.Verrucomicrobia.Verrucomicrobiae.Verrucomicrobiales.Verrucomicrobiaceae.Akkermansia	SMIM4
308842	ENSG00000168273	rs1133415	0.763064408	0.197538778	0.396360149	0.791968517	0.054315651	-0.206427412	0.081802412	0.025325758	0.179432492	0.158581009	0.095821238	0.095631544	0.33780216	0.059441124	0.633163409	0.921307549	Bacteria.Firmicutes.Bacilli.Lactobacillales.Streptococcaceae.Streptococcus	SMIM4
308843	ENSG00000168273	rs1133415	0.093370212	0.083416129	0.107808988	0.166597173	0.625297895	-0.65877821	0.212438151	-0.174981716	0.367285253	0.374771665	0.130308905	0.12510686	0.262226904	0.118815787	0.999437234	0.98110946	Bacteria.Proteobacteria.Betaproteobacteria.Neisseriales.Neisseriaceae	SMIM4
308844	ENSG00000168273	rs1133415	0.694526336	0.59989096	0.368362514	0.86185089	-0.121648163	-0.16028535	-0.135010526	0.024493144	0.308405584	0.304088648	0.149059232	0.140201897	0.602411885	0.352272533	0.923478391	0.995716956	Bacteria.Firmicutes.Clostridia.Clostridiales.Ruminococcaceae.Anaerotruncus	SMIM4
308845	ENSG00000168273	rs1133415	0.580737355	0.237248649	0.526190355	0.914387021	0.096224145	-0.180408009	-0.061119288	0.008297279	0.173361461	0.151257381	0.095916563	0.076884018	0.215461137	0.067560977	0.977101029	0.96144843	Bacteria.Firmicutes.Clostridia.Clostridiales.Lachnospiraceae.Coprococcus.1	SMIM4
308846	ENSG00000168273	rs1133415	0.521136873	0.159398039	0.324596773	0.129503466	0.112577287	-0.210986008	0.094756147	-0.125699054	0.174527443	0.148251169	0.09547581	0.081875466	0.241836481	0.039226782	0.669479151	0.867193722	Bacteria.Firmicutes.Clostridia.Clostridiales.Peptostreptococcaceae	SMIM4
308847	ENSG00000168273	rs1133415	0.828064051	0.099792388	0.73196335	0.361283189	0.056931985	-0.38157487	-0.048692568	-0.099759304	0.261097735	0.228581921	0.14156107	0.108515868	0.541985342	0.08119636	0.945838983	0.978883571	Bacteria.Firmicutes.Clostridia.Clostridiales.Family.XIII.Family.XIII.AD3011.group	SMIM4
308848	ENSG00000168273	rs1133415	0.550523838	0.175313174	0.024546636	0.244306194	0.099980099	-0.197032687	0.16724743	-0.076038938	0.166618007	0.14381394	0.072678473	0.064726431	0.20766447	0.043107276	0.55488927	0.833725892	Bacteria.Proteobacteria.Gammaproteobacteria.Pasteurellales.Pasteurellaceae	SMIM4
308849	ENSG00000168273	rs1133415	0.859833297	0.229335201	0.009550321	0.04008724	0.029858276	-0.17533838	0.228758679	-0.165485225	0.168426693	0.144512244	0.085690769	0.079021214	0.30838896	0.067781439	0.211302922	0.725273292	Bacteria.Firmicutes.Negativicutes.Selenomonadales.Veillonellaceae.Veillonella	SMIM4
308850	ENSG00000168273	rs1133415	0.674147282	0.185551773	0.490798318	0.851761129	0.074535711	-0.207276411	-0.054322743	-0.012439156	0.176481396	0.154937759	0.078398191	0.066304697	0.313724356	0.052761382	0.75061811	0.924689794	Bacteria.Firmicutes.Clostridia.Clostridiales.Lachnospiraceae.Lachnospira	SMIM4
308851	ENSG00000168273	rs1133415	0.538207913	0.153241607	0.708258565	0.485120787	0.109986859	-0.234419101	0.033943352	-0.057513281	0.177755254	0.16224876	0.090318945	0.08192272	0.256525828	0.036686662	0.999417824	0.997023453	Bacteria.Firmicutes.Clostridia.Clostridiales.Christensenellaceae.Christensenellaceae.R.7.group	SMIM4
308852	ENSG00000168273	rs1133415	0.424928511	0.089247214	0.331954776	0.179378175	0.141773696	-0.29516459	0.071183662	-0.106816727	0.176582398	0.171131511	0.072831819	0.078710579	0.219549029	0.036902287	0.999550314	0.996901429	Bacteria.Proteobacteria.Gammaproteobacteria.Pseudomonadales	SMIM4
308853	ENSG00000168273	rs1133415	0.448055561	0.409617623	0.554173835	0.880234677	0.158709605	-0.158749237	-0.052335472	-0.012006338	0.207949137	0.191299716	0.088024624	0.079377279	0.284538381	0.13336755	0.99786128	0.999462671	Bacteria.Firmicutes.Clostridia.Clostridiales.Lachnospiraceae.Anaerostipes	SMIM4
308854	ENSG00000168273	rs1133415	0.559512531	0.292825531	0.503639359	0.130564164	0.100976176	-0.157180957	-0.041960915	0.089108595	0.172155202	0.14822727	0.06239926	0.058205239	0.256726353	0.07624298	0.716397109	0.74488982	Bacteria.Proteobacteria.Betaproteobacteria.Burkholderiales.Alcaligenaceae.Sutterella	SMIM4
308855	ENSG00000168273	rs1133415	0.588250407	0.532623884	0.056269157	0.398560571	-0.107427798	-0.104044729	0.117746396	-0.04809961	0.197464758	0.165859997	0.060596673	0.05660738	0.369114383	0.19388502	0.998302481	0.99762474	Bacteria.Proteobacteria.Gammaproteobacteria.Enterobacteriales.Enterobacteriaceae.Escherichia.Shigella	SMIM4
308856	ENSG00000168273	rs1133415	0.926957828	0.374606342	0.352291943	0.774136022	0.01802006	-0.163658283	0.097375387	-0.030332465	0.195819421	0.183076806	0.103947976	0.105266776	0.441792492	0.108688546	0.565002849	0.910444892	Bacteria.Firmicutes.Bacilli.Lactobacillales	SMIM4
308857	ENSG00000168273	rs1133415	0.874145496	0.109189659	0.547042476	0.38199126	0.0371329	-0.379048087	-0.061166548	-0.085527489	0.233523544	0.233435561	0.101048343	0.097177778	0.555734369	0.087811721	0.885359492	0.881294071	Bacteria.Firmicutes.Clostridia.Clostridiales.Lachnospiraceae..Eubacterium..xylanophilum.group	SMIM4
308858	ENSG00000168273	rs1133415	0.057447522	0.041904858	0.022357964	0.101045124	0.41787761	-0.390545632	-0.195697485	0.122375211	0.216108985	0.188230061	0.083657637	0.073584933	0.100410022	0.030649228	0.834551776	0.969189617	Bacteria.Firmicutes.Clostridia.Clostridiales.Ruminococcaceae.Subdoligranulum	SMIM4
308859	ENSG00000168273	rs1133415	0.233960279	0.169610176	0.244782514	0.703039646	0.2586276	-0.235369009	0.100333649	-0.023966244	0.215304744	0.169495744	0.085493926	0.06259478	0.198206479	0.076137273	0.99830237	0.997282036	Bacteria.Firmicutes.Clostridia.Clostridiales.Clostridiaceae.1.Clostridium.sensu.stricto.1	SMIM4
308860	ENSG00000168273	rs1133415	0.762903186	0.438225009	0.613569613	0.729573621	0.057836958	-0.156465187	-0.046090001	0.032476293	0.190931153	0.200616544	0.09083668	0.093547741	0.443941297	0.157540611	0.953842534	0.988362545	Bacteria.Firmicutes.Clostridia.Clostridiales.Ruminococcaceae.Ruminococcaceae.UCG.003	SMIM4
308861	ENSG00000168273	rs1133415	0.320254023	0.301991866	0.402030901	0.463135939	0.447462416	-0.552111426	-0.072845766	0.072169215	0.446802574	0.530718092	0.086367813	0.097791462	0.802833889	0.512136101	0.99911693	0.98634337	Bacteria.Bacteroidetes.Bacteroidia.Bacteroidales.Bacteroidaceae.Bacteroides	SMIM4
308862	ENSG00000168273	rs1133415	0.73267883	0.21031372	0.805193098	0.77843731	0.069498015	-0.230921664	-0.025396208	-0.024151018	0.202610434	0.182544384	0.102559029	0.085487594	0.464823302	0.112909936	0.99846362	0.994553009	Bacteria.Firmicutes.Clostridia.Clostridiales.Ruminococcaceae.Ruminiclostridium.9	SMIM4
308863	ENSG00000168273	rs1133415	0.779421344	0.795574282	0.221815183	0.194944271	-0.062337432	-0.047178638	0.100365079	-0.098207411	0.221667739	0.181366492	0.081375174	0.075002732	0.457498786	0.318269843	0.819060574	0.796211382	Bacteria.Firmicutes.Negativicutes.Selenomonadales.Veillonellaceae	SMIM4
308864	ENSG00000168273	rs1133415	0.087976775	0.018478145	0.075480419	0.039224814	0.424223105	-0.509058571	-0.173626702	0.170655786	0.244957484	0.210724104	0.096139551	0.081124085	0.161024286	0.020141411	0.951394017	0.794257326	Bacteria.Proteobacteria.Betaproteobacteria	SMIM4
308865	ENSG00000168273	rs1133415	0.766770862	0.203375794	0.505540102	0.699746123	0.054959153	-0.207584842	0.064812891	0.037296708	0.184533931	0.161577974	0.096814306	0.09628775	0.326914488	0.056437885	0.677376227	0.955303348	Bacteria.Firmicutes.Bacilli.Lactobacillales.Streptococcaceae	SMIM4
308866	ENSG00000168273	rs1133415	0.486119051	0.208620501	0.328017307	0.408497814	0.123397985	-0.191295111	-0.086550945	0.057971172	0.176173943	0.150651721	0.087831656	0.069690127	0.189170784	0.052906698	0.972085394	0.950708623	Bacteria.Proteobacteria.Deltaproteobacteria.Desulfovibrionales.Desulfovibrionaceae	SMIM4
308867	ENSG00000168273	rs1133415	0.081194901	0.389583	0.091184486	0.512417279	1.263650612	-0.669302081	-0.235703659	0.096432568	0.713564743	0.772793389	0.13750047	0.146411326	0.683750421	0.596573841	0.876277026	0.826937628	Bacteria.Firmicutes.Clostridia.Clostridiales.Lachnospiraceae	SMIM4
308868	ENSG00000168273	rs1133415	0.96617265	0.380041276	0.361397906	0.424307185	0.00853074	-0.140067984	-0.085494316	0.057757241	0.200392134	0.158493483	0.093021106	0.071841067	0.364445633	0.122839798	0.998970432	0.998994847	Bacteria.Firmicutes.Erysipelotrichia.Erysipelotrichales.Erysipelotrichaceae.Erysipelatoclostridium	SMIM4
308869	ENSG00000168273	rs1133415	0.071916541	0.116090662	0.074906582	0.228025856	0.568184069	-0.512557885	-0.130235762	0.088525757	0.310651489	0.321893119	0.071968139	0.072754845	0.390621064	0.217706022	0.999785669	0.999420701	Bacteria.Firmicutes.Clostridia.Clostridiales.Ruminococcaceae.Faecalibacterium	SMIM4
308870	ENSG00000168273	rs1133415	0.541862344	0.174851297	0.022161259	0.189525833	0.10224787	-0.197644693	0.169973299	-0.082883545	0.166749191	0.144104111	0.072549864	0.062522933	0.200185319	0.04405618	0.543450039	0.874167397	Bacteria.Proteobacteria.Gammaproteobacteria.Pasteurellales.Pasteurellaceae.Haemophilus	SMIM4
308871	ENSG00000168273	rs1133415	0.480898018	0.208859982	0.326368235	0.405974879	0.125338416	-0.191095068	-0.087383951	0.058272855	0.176812922	0.150574341	0.088372993	0.069675044	0.212752976	0.054301199	0.895322073	0.939697157	Bacteria.Proteobacteria.Deltaproteobacteria	SMIM4
308872	ENSG00000168273	rs1133415	0.244906028	0.137086249	0.085426217	0.249336495	0.216777479	-0.27986317	-0.145663516	0.096576785	0.184764133	0.185951374	0.08341664	0.083097683	0.186836957	0.054015994	0.763951787	0.841901386	Bacteria.Firmicutes.Clostridia.Clostridiales.Lachnospiraceae.Roseburia	SMIM4
308873	ENSG00000168273	rs1133415	0.017884519	0.00717419	0.007611421	0.017879239	0.60410202	-0.551183838	0.2888708	-0.228537271	0.248733852	0.198628287	0.104915349	0.094093743	0.066494845	0.015215829	0.963485106	0.947126747	Bacteria.Firmicutes.Bacilli.Lactobacillales.Carnobacteriaceae.Granulicatella	SMIM4
308874	ENSG00000168273	rs1133415	0.078374078	0.031714597	0.050039974	0.069505197	0.421950992	-0.426256263	0.18122356	-0.138408428	0.235996778	0.194227654	0.090784003	0.075012715	0.215243209	0.044861198	0.999028109	0.997798285	Bacteria.Actinobacteria.Actinobacteria.Micrococcales.Micrococcaceae	SMIM4
308875	ENSG00000168273	rs1133415	0.470805511	0.199876303	0.125478884	0.347137497	0.125475896	-0.206683086	0.120850234	-0.065267787	0.172988284	0.159616725	0.07787461	0.068926947	0.214371005	0.048154542	0.648772912	0.874975671	Bacteria.Fusobacteria.Fusobacteriia.Fusobacteriales	SMIM4
308876	ENSG00000168273	rs1133415	0.530448661	0.178557955	0.023047321	0.097921955	0.105515674	-0.196556362	-0.209695096	0.133619186	0.167313187	0.144560624	0.090116583	0.079592553	0.228722181	0.041098972	0.843847032	0.855243384	Bacteria.Firmicutes.Clostridia.Clostridiales.Ruminococcaceae.Flavonifractor	SMIM4
308877	ENSG00000168273	rs1133415	0.016248371	0.006539001	0.00680045	0.015418305	0.615739766	-0.559187321	0.303642074	-0.239332275	0.249640453	0.199101052	0.108661769	0.096232959	0.065073486	0.01383104	0.988161388	0.950695192	Bacteria.Firmicutes.Bacilli.Lactobacillales.Carnobacteriaceae	SMIM4
308878	ENSG00000168273	rs1133415	0.013713317	0.246382134	0.00934254	0.397631455	0.76385534	-0.397311557	-0.225698395	0.078961141	0.301627451	0.339708549	0.084285722	0.09274382	0.162661934	0.321356814	0.672928924	0.890273479	Bacteria.Firmicutes.Clostridia.Clostridiales.Lachnospiraceae..Eubacterium..rectale.group	SMIM4
308879	ENSG00000168273	rs1133415	0.220359834	0.069037099	0.080246108	0.105152738	0.228992377	-0.310149039	-0.170729891	0.145297256	0.185074249	0.167800748	0.096100378	0.088437638	0.1682927	0.034628086	0.997851323	0.935348541	Bacteria.Firmicutes.Clostridia.Clostridiales.Lachnospiraceae.Fusicatenibacter	SMIM4
308880	ENSG00000168273	rs1133415	0.023134867	0.148493786	0.026018523	0.252434494	1.049133475	-0.665499997	-0.215303636	0.10878151	0.45116485	0.455206536	0.094545324	0.09421912	0.457236314	0.414514832	0.956359196	0.930754062	Bacteria.Firmicutes.Clostridia.Clostridiales.Ruminococcaceae	SMIM4
308881	ENSG00000168273	rs1133415	0.407477985	0.167990559	0.076225701	0.290205174	0.142617262	-0.204817338	0.173215634	-0.088299214	0.171073053	0.146926822	0.096162148	0.082814515	0.197791612	0.045438668	0.445050403	0.950831879	Bacteria.Actinobacteria.Actinobacteria.Bifidobacteriales.Bifidobacteriaceae.Bifidobacterium	SMIM4
308882	ENSG00000168273	rs1133415	0.046357943	0.713580616	0.00306976	0.152807788	-0.521352783	0.077278443	0.213243396	-0.086102169	0.256784384	0.20963477	0.069369679	0.0595301	0.139367703	0.325265468	0.461035043	0.995251343	Bacteria.Proteobacteria.Gammaproteobacteria	SMIM4
308883	ENSG00000168273	rs1133415	0.270301964	0.293036224	0.272108292	0.980555699	0.232471067	-0.190918416	0.075959623	0.001480921	0.209113813	0.180122176	0.068588082	0.060532771	0.214552668	0.124629785	0.998735039	0.999709092	Bacteria.Bacteroidetes.Bacteroidia.Bacteroidales.Prevotellaceae.Prevotella.9	SMIM4
308884	ENSG00000168273	rs1133415	0.529929366	0.268612377	0.689479458	0.582744619	0.224056323	-0.326730322	-0.045945867	0.051289711	0.354830056	0.292857704	0.114486267	0.09289931	0.659009834	0.292179203	0.996108676	0.998901623	Bacteria.Firmicutes.Clostridia.Clostridiales.Lachnospiraceae..Ruminococcus..gnavus.group	SMIM4
308885	ENSG00000168273	rs1133415	0.688321578	0.485104226	0.974056785	0.893256748	0.102369904	-0.163471245	0.003252991	0.012405775	0.25408063	0.232841855	0.099649658	0.092097323	0.541891234	0.245351359	0.99946547	0.972078348	Bacteria.Firmicutes.Erysipelotrichia.Erysipelotrichales.Erysipelotrichaceae..Clostridium..innocuum.group	SMIM4
308886	ENSG00000168273	rs1133415	0.774941574	0.300067576	0.048854539	0.073492644	0.048955435	-0.153251651	-0.147685047	0.105774773	0.170521979	0.146723373	0.073587011	0.058159175	0.278292841	0.086821067	0.894292209	0.888376871	Bacteria.Proteobacteria.Betaproteobacteria.Burkholderiales.Alcaligenaceae.Parasutterella	SMIM4
308887	ENSG00000168273	rs1133415	0.469779503	0.200612561	0.126998619	0.350952763	0.125845534	-0.206777589	0.120257011	-0.06476483	0.173095742	0.159954495	0.077809286	0.068943047	0.213894067	0.0498093	0.638621919	0.8806471	Bacteria.Fusobacteria.Fusobacteriia.Fusobacteriales.Fusobacteriaceae.Fusobacterium	SMIM4
308888	ENSG00000168273	rs1133415	0.090323468	0.043392113	0.014085222	0.08795436	0.324645951	-0.327055563	-0.191259135	0.112962238	0.188870453	0.158801306	0.075832771	0.065222635	0.090869985	0.020639682	0.997528932	0.993985312	Bacteria.Bacteroidetes.Bacteroidia.Bacteroidales.Rikenellaceae.Alistipes	SMIM4
308889	ENSG00000168273	rs1133415	0.454728559	0.187177667	0.007972882	0.034740463	0.124414128	-0.189826634	-0.319403839	0.203500286	0.165445788	0.142426062	0.116725344	0.09439177	0.151637105	0.044830504	0.825365263	0.956901174	Bacteria.Firmicutes.Clostridia.Clostridiales.Ruminococcaceae.Ruminiclostridium.5	SMIM4
308890	ENSG00000168273	rs1133415	0.747335722	0.101607127	0.790295411	0.352963055	0.074244405	-0.362425803	-0.025132817	-0.077061149	0.229500074	0.218295067	0.094127521	0.082378078	0.491249877	0.103631829	0.966546108	0.911138448	Bacteria.Firmicutes.Clostridia.Clostridiales.Ruminococcaceae.Ruminiclostridium.6	SMIM4
308891	ENSG00000168273	rs1133415	0.081470088	0.08904853	0.043008116	0.232691402	0.388437115	-0.361013157	0.17573326	-0.106796063	0.219547649	0.20917653	0.08516542	0.088662955	0.147572747	0.088874603	0.998201428	0.99782309	Bacteria.Firmicutes.Bacilli.Bacillales.Staphylococcaceae.Staphylococcus	SMIM4
308892	ENSG00000168273	rs1133415	0.581460263	0.186484727	0.823644447	0.531639492	0.135513439	-0.286949505	0.027046439	-0.066482994	0.244615047	0.214954151	0.120878956	0.105727163	0.455179986	0.115628995	0.999274386	0.998480911	Bacteria.Firmicutes.Clostridia.Clostridiales.Ruminococcaceae.Ruminococcaceae.UCG.013	SMIM4
308893	ENSG00000168273	rs1133415	0.450151473	0.768324924	0.032063748	0.194695534	-0.156241386	-0.058836889	0.266316029	-0.139814081	0.205667622	0.198919538	0.121605827	0.106718233	0.358181341	0.242190039	0.925664213	0.949592213	Bacteria.Actinobacteria	SMIM4
308894	ENSG00000168273	rs1133415	0.140564964	0.517980438	0.158404769	0.636346277	1.371199861	-0.622639717	-0.223856322	0.076588406	0.919272739	0.957980951	0.156914428	0.161234521	0.987348183	0.738601552	0.996576058	0.849490892	Bacteria.Firmicutes.Clostridia.Clostridiales	SMIM4
308895	ENSG00000168273	rs1133415	0.649939063	0.246083393	0.884431198	0.971767712	0.086116087	-0.184610915	-0.010974526	0.002227181	0.188881273	0.157744837	0.07521044	0.062691956	0.304627836	0.075016521	0.874471103	0.99846464	Bacteria.Firmicutes.Negativicutes.Selenomonadales.Acidaminococcaceae.Phascolarctobacterium	SMIM4
308896	ENSG00000168273	rs1133415	0.52147582	0.192948388	0.787516109	0.464550521	0.115861832	-0.201937953	0.022499874	-0.056862241	0.179766101	0.15352576	0.083137251	0.077295307	0.224010681	0.054203252	0.999334555	0.984995763	Bacteria.Firmicutes.Erysipelotrichia.Erysipelotrichales.Erysipelotrichaceae.Erysipelotrichaceae.UCG.003	SMIM4
308897	ENSG00000168273	rs1133415	0.473106613	0.191476567	0.481877183	0.789514083	0.128677842	-0.201498466	0.047323175	-0.015875172	0.178330016	0.152678751	0.066907876	0.059229645	0.188047103	0.062693619	0.99994518	0.999865593	Bacteria.Bacteroidetes.Bacteroidia.Bacteroidales.Prevotellaceae	SMIM4
308898	ENSG00000168273	rs1133415	0.48266562	0.479443196	0.630239803	0.947465499	0.196694752	-0.194614004	0.049442204	-0.006465738	0.278599838	0.273627262	0.102228646	0.097756862	0.451771093	0.267755086	0.996423631	0.977549557	Bacteria.Bacteroidetes.Bacteroidia.Bacteroidales.Prevotellaceae.Prevotella.7	SMIM4
308899	ENSG00000168273	rs1133415	0.539589509	0.17719007	0.432236206	0.812011149	0.106887525	-0.204857061	0.059141004	-0.015905107	0.173336907	0.150184516	0.07484229	0.066608106	0.203168196	0.045249423	0.934169653	0.990835033	Bacteria.Bacteroidetes.Bacteroidia.Bacteroidales.Porphyromonadaceae.Parabacteroides	SMIM4
308900	ENSG00000168273	rs1133415	0.217164142	0.237600175	0.283262854	0.728337896	0.457135838	-0.304623901	0.132117336	-0.030169024	0.366878594	0.255595772	0.122123383	0.086489829	0.433720291	0.236328772	0.998986731	0.998377846	Bacteria.Firmicutes.Clostridia.Clostridiales.Family.XI.Anaerococcus	SMIM4
308901	ENSG00000168273	rs1133415	0.393153488	0.162865508	0.509806556	0.525012452	0.203848488	-0.266469991	0.104394966	-0.0846241	0.237159721	0.18881743	0.157520821	0.132425028	0.285324871	0.087081261	0.871555913	0.994989321	Bacteria.Actinobacteria.Coriobacteriia.Coriobacteriales	SMIM4
308902	ENSG00000168273	rs1133415	0.134489555	0.039276438	0.126684105	0.092172588	0.358010702	-0.487163162	0.140007307	-0.150949245	0.236275129	0.231644019	0.090511899	0.088332398	0.255441622	0.052550077	0.999469974	0.986131077	Bacteria.Bacteroidetes.Bacteroidia.Bacteroidales.Porphyromonadaceae.Barnesiella	SMIM4
308903	ENSG00000168273	rs1133415	0.138266717	0.076405359	0.076718235	0.169115913	0.30957221	-0.372166557	-0.16773017	0.13477196	0.206319536	0.206740819	0.093276572	0.096938987	0.160174309	0.042894149	0.993501001	0.838928187	Bacteria.Firmicutes.Erysipelotrichia.Erysipelotrichales	SMIM4
308904	ENSG00000168273	rs1133415	0.431209379	0.112928606	0.436278879	0.209695481	0.14748852	-0.252150365	0.072254393	-0.09514441	0.186227451	0.156952009	0.092248842	0.075108837	0.225389804	0.042669374	0.813892445	0.956405468	Bacteria.Firmicutes.Clostridia.Clostridiales.Peptostreptococcaceae.Intestinibacter	SMIM4
308905	ENSG00000168273	rs1133415	0.275786875	0.395608813	0.268341132	0.944838817	0.233458631	-0.169087264	0.084878167	0.005115183	0.212439827	0.197747966	0.076035217	0.073649261	0.260109477	0.173431279	0.847533265	0.933435666	Bacteria.Firmicutes.Clostridia.Clostridiales.Lachnospiraceae.Lachnospiraceae.UCG.010	SMIM4
308906	ENSG00000168273	rs1133415	0.401829549	0.56856923	0.03963548	0.496633418	-0.177932325	-0.100043709	0.131047115	-0.036109351	0.210870426	0.174586121	0.062429666	0.052823892	0.349974882	0.214632924	0.932672331	0.965530807	Bacteria.Proteobacteria.Gammaproteobacteria.Enterobacteriales.Enterobacteriaceae	SMIM4
308907	ENSG00000168273	rs1133415	0.03373904	0.035857102	0.027966765	0.080107175	0.632900467	-0.540315089	-0.285901802	0.182135207	0.291876513	0.252204577	0.127217924	0.102471951	0.14776137	0.062652352	0.911597571	0.962978444	Bacteria.Firmicutes.Clostridia.Clostridiales.Lachnospiraceae.Lachnospiraceae.UCG.008	SMIM4
308908	ENSG00000168273	rs1133415	0.539140716	0.148390523	0.697460442	0.458672431	0.109610854	-0.236143513	0.035403132	-0.062214078	0.177556147	0.161482024	0.090672393	0.083463284	0.254690124	0.036280564	0.999989953	0.995249858	Bacteria.Firmicutes.Clostridia.Clostridiales.Christensenellaceae	SMIM4
308909	ENSG00000168273	rs1133415	0.991941861	0.137587728	0.381729129	0.564419523	-0.002253229	-0.299577746	-0.118811867	-0.061792074	0.222258306	0.19930884	0.1349213	0.106683451	0.497675339	0.075861466	0.828658684	0.994506574	Bacteria.Firmicutes.Clostridia.Clostridiales.Family.XIII	SMIM4
308910	ENSG00000168273	rs1133415	0.057079975	0.035224847	0.028898257	0.095416164	0.442028956	-0.389234626	0.197539645	-0.123449078	0.228252363	0.181040157	0.08843681	0.072972508	0.122431867	0.030541954	0.970727297	0.997803387	Bacteria.Actinobacteria.Actinobacteria.Micrococcales	SMIM4
308911	ENSG00000168273	rs1133415	0.96926544	0.531789039	0.481725695	0.581103523	0.00829797	-0.121486286	-0.069408888	0.048226238	0.214550743	0.193268914	0.098099718	0.086970772	0.51233992	0.166522549	0.787458021	0.98786785	Bacteria.Bacteroidetes.Bacteroidia.Bacteroidales.Porphyromonadaceae.Odoribacter	SMIM4
308912	ENSG00000168273	rs1133415	0.114975842	0.085525717	0.107034201	0.25824921	0.405787838	-0.351828957	0.163355147	-0.085432267	0.254045933	0.201546285	0.099976545	0.074915578	0.196363863	0.069659689	0.999814869	0.914519823	Bacteria.Actinobacteria.Actinobacteria.Corynebacteriales.Corynebacteriaceae	SMIM4
308913	ENSG00000168273	rs1133415	0.57036088	0.251592539	0.556004243	0.424981986	0.099519472	-0.175320409	-0.051894936	0.056815106	0.174481113	0.151578523	0.087689523	0.070772733	0.217100904	0.057421116	0.998880039	0.960035761	Bacteria.Proteobacteria.Deltaproteobacteria.Desulfovibrionales.Desulfovibrionaceae.Bilophila	SMIM4
308914	ENSG00000168275	rs7523348	0.308146823	0.400105477	0.203537208	0.206769513	-0.233331065	0.173559408	0.108710924	-0.093943944	0.227185896	0.204932372	0.084648004	0.073679899	0.342264938	0.237756831	0.999586829	0.996426659	Bacteria.Firmicutes.Negativicutes.Selenomonadales.Veillonellaceae.Megasphaera	COA6
308915	ENSG00000168275	rs7523348	0.003584874	0.002020569	0.228022543	0.212368523	-0.531274234	0.45459636	-0.086399087	0.067324571	0.175875847	0.141400032	0.07100653	0.053463205	0.014877148	0.003682582	0.806713785	0.717168476	Bacteria.Firmicutes.Clostridia.Clostridiales.Lachnospiraceae.Tyzzerella	COA6
308916	ENSG00000168275	rs7523348	0.030057104	0.016008787	0.931670784	0.673782211	-0.42748758	0.354084721	0.006648366	-0.025745609	0.192803326	0.143219289	0.077243065	0.060886495	0.038256771	0.00861608	0.764265135	0.988943773	Bacteria.Firmicutes.Negativicutes.Selenomonadales.Acidaminococcaceae	COA6
308917	ENSG00000168275	rs7523348	0.0280542	0.008112256	0.389198457	0.74169426	-0.386080953	0.344218135	-0.064503972	0.021057632	0.171894061	0.126087031	0.074417227	0.063618521	0.032068133	0.005735304	0.996033175	0.965943535	Bacteria.Firmicutes.Clostridia.Clostridiales.Lachnospiraceae.Lachnospiraceae.NK4A136.group	COA6
308918	ENSG00000168275	rs7523348	0.616366464	0.464645952	0.13591886	0.066745169	-0.132467257	0.131197931	0.178827081	-0.148287206	0.263150636	0.178381302	0.118460071	0.079545683	0.469876386	0.206514941	0.998768023	0.918960091	Bacteria.Firmicutes.Clostridia.Clostridiales.Ruminococcaceae.Ruminococcaceae.NK4A214.group	COA6
308919	ENSG00000168275	rs7523348	0.00454938	0.001408416	0.168670843	0.905039195	-0.464270637	0.402852373	-0.108283391	0.007367249	0.15803564	0.120842144	0.077803752	0.061518158	0.009140516	0.001313095	0.938886721	0.96119078	Bacteria.Firmicutes.Clostridia.Clostridiales.Lachnospiraceae.Coprococcus.1	COA6
308920	ENSG00000168275	rs7523348	0.169899293	0.041279628	0.048195551	0.008571034	1.116734504	-1.334982635	-0.272172604	0.298027632	0.804744229	0.641385044	0.135206697	0.109984175	0.999415694	0.63991231	0.990344402	0.714486778	Bacteria.Firmicutes	COA6
308921	ENSG00000168275	rs7523348	0.020086537	0.079893047	0.175849192	0.059963284	-0.390636361	0.248450901	0.083838983	-0.105323491	0.163963747	0.139680639	0.061271052	0.055029167	0.044483465	0.046654895	0.995652601	0.976854668	Bacteria.Firmicutes.Clostridia.Clostridiales.Clostridiaceae.1	COA6
308922	ENSG00000168275	rs7523348	0.553340854	0.950636	0.411327037	0.148563826	-0.20196006	0.01698008	-0.095883824	0.140944644	0.338967973	0.27323779	0.115969142	0.096423998	0.786964817	0.636805858	0.99967607	0.999141757	Bacteria.Firmicutes.Negativicutes.Selenomonadales	COA6
308923	ENSG00000168275	rs7523348	0.003291933	0.003470914	0.215442039	0.772467368	-0.512912289	0.387489123	-0.072934331	0.014103911	0.168163303	0.127805019	0.058312531	0.048577421	0.008824667	0.003119184	0.99894297	0.998882343	Bacteria.Verrucomicrobia.Verrucomicrobiae.Verrucomicrobiales.Verrucomicrobiaceae.Akkermansia	COA6
308924	ENSG00000168275	rs7523348	0.010420549	0.004820036	0.629474644	0.947434273	-0.433398528	0.387464843	-0.039104005	0.004255522	0.164356445	0.132810939	0.080672161	0.06430185	0.020061353	0.003857318	0.903417728	0.926659453	Bacteria.Firmicutes.Clostridia.Clostridiales.Lachnospiraceaencultured	COA6
308925	ENSG00000168275	rs7523348	0.954937005	0.651671782	0.287336019	0.083380649	-0.025470656	-0.146121712	-0.085532835	0.107819422	0.449033534	0.322204315	0.079739973	0.061330068	0.925732434	0.694219145	0.998912436	0.981117471	Bacteria.Bacteroidetes.Bacteroidia.Bacteroidales	COA6
308926	ENSG00000168275	rs7523348	0.841639275	0.748547647	0.260569368	0.151248096	-0.073819073	0.077906075	0.144800346	-0.124316733	0.368017389	0.242021337	0.127601406	0.08561952	0.526009839	0.442959143	0.551694093	0.675331322	Bacteria.Firmicutes.Erysipelotrichia.Erysipelotrichales.Erysipelotrichaceae.Holdemanella	COA6
308927	ENSG00000168275	rs7523348	0.062891926	0.02565808	0.91068514	0.989028145	-0.425910648	0.376330574	0.013218508	0.001132781	0.225122625	0.164840127	0.117387794	0.082062918	0.127598373	0.025141311	0.999550585	0.9819848	Bacteria.Firmicutes.Clostridia.Clostridiales.Lachnospiraceae.Lachnospiraceae.ND3007.group	COA6
308928	ENSG00000168275	rs7523348	0.076432768	0.104299107	0.738682574	0.476471126	-0.393252928	0.284604041	0.029280386	-0.048740917	0.218475272	0.172795074	0.087402428	0.068066783	0.184469055	0.089777397	0.997152221	0.990360691	Bacteria.Firmicutes.Clostridia.Clostridiales.Family.XI	COA6
308929	ENSG00000168275	rs7523348	0.060736206	0.005946281	0.200985729	0.961663901	-0.337855788	0.393919305	0.082790367	0.002450293	0.177068586	0.13856982	0.064096923	0.050784846	0.095633552	0.007776121	0.925613467	0.997412515	Bacteria.Proteobacteria.Gammaproteobacteria.Enterobacteriales.Enterobacteriaceae.Citrobacter	COA6
308930	ENSG00000168275	rs7523348	0.007686889	0.00314023	0.661185593	0.968959636	-0.464237614	0.386708841	-0.034555053	-0.002330645	0.168828362	0.126117677	0.078487402	0.059666747	0.013331133	0.001997249	0.996546716	0.99835739	Bacteria.Firmicutes.Clostridia.Clostridiales.Ruminococcaceae.Ruminococcaceae.UCG.002	COA6
308931	ENSG00000168275	rs7523348	0.076175334	0.012351214	0.656434528	0.764156899	-0.37504044	0.404697845	0.039887486	0.021357597	0.208170363	0.157312395	0.089260438	0.070892235	0.146539086	0.020582376	0.988161388	0.958055178	Bacteria.Firmicutes.Bacilli.Lactobacillales.Carnobacteriaceae	COA6
308932	ENSG00000168275	rs7523348	0.026036071	0.003536059	0.226913256	0.807257485	-0.378476987	0.386791062	-0.086766872	0.012905643	0.166219212	0.127845099	0.071136935	0.052687499	0.048817886	0.003564737	0.84002265	0.931559115	Bacteria.Firmicutes.Clostridia.Clostridiales.Lachnospiraceae.Roseburia	COA6
308933	ENSG00000168275	rs7523348	0.092840027	0.055009172	0.129752161	0.203878033	-0.310410271	0.280745131	0.10902487	-0.07502525	0.182026037	0.143718687	0.071061434	0.058463175	0.110084013	0.033924652	0.999305535	0.989974535	Bacteria.Proteobacteria.Gammaproteobacteria.Pseudomonadales.Pseudomonadaceae.Pseudomonas	COA6
308934	ENSG00000168275	rs7523348	0.033240669	0.010138557	0.199265549	0.841740343	-0.356951425	0.321804817	0.102337723	0.012374471	0.164137269	0.121562448	0.078924482	0.061731588	0.040346002	0.005361374	0.558945938	0.979903684	Bacteria.Actinobacteria.Actinobacteria.Bifidobacteriales.Bifidobacteriaceae	COA6
308935	ENSG00000168275	rs7523348	0.002957805	0.002466727	0.114965443	0.261116902	-0.716968946	0.507179659	-0.149882185	0.077597615	0.232277461	0.161101583	0.093831911	0.068460141	0.022268691	0.007468772	0.764656499	0.878839567	Bacteria.Firmicutes.Clostridia.Clostridiales.Ruminococcaceae.Ruminococcaceae.UCG.014	COA6
308936	ENSG00000168275	rs7523348	0.03600297	0.010626689	0.299035781	0.401449661	-0.374319945	0.335715124	0.064032251	-0.041374048	0.174864677	0.127668946	0.061172757	0.048993277	0.047448955	0.006130619	0.64283497	0.839286435	Bacteria.Proteobacteria.Betaproteobacteria.Burkholderiales.Alcaligenaceae.Sutterella	COA6
308937	ENSG00000168275	rs7523348	0.094925559	0.236929023	0.885934669	0.581299124	-0.471240294	0.265427091	-0.019116367	-0.05788938	0.27813529	0.222385693	0.132747165	0.104451355	0.251534606	0.200651921	0.96837896	0.981962125	Bacteria.Firmicutes.Clostridia.Clostridiales.Ruminococcaceae.Anaerotruncus	COA6
308938	ENSG00000168275	rs7523348	0.054634838	0.063850059	0.639390345	0.637402803	-0.389215205	0.320900748	0.03155573	-0.028183822	0.198930407	0.170250047	0.06703668	0.059519461	0.117934661	0.056130086	0.999614985	0.99936283	Bacteria.Firmicutes.Clostridia.Clostridiales.Lachnospiraceae.Tyzzerella.4	COA6
308939	ENSG00000168275	rs7523348	0.385064253	0.194430985	0.083060241	0.150580662	-0.188286892	0.212516394	-0.146516122	0.091361563	0.215329499	0.162113564	0.083253033	0.062818269	0.280745019	0.088283507	0.857636659	0.969189617	Bacteria.Firmicutes.Clostridia.Clostridiales.Ruminococcaceae.Subdoligranulum	COA6
308940	ENSG00000168275	rs7523348	0.692256738	0.403470088	0.192689942	0.212588074	-0.118290612	0.165256962	0.167951656	-0.119673931	0.297561201	0.196536453	0.127612172	0.095080608	0.4748748	0.201226507	0.998330087	0.999834196	Bacteria.Actinobacteria.Coriobacteriia.Coriobacteriales.Coriobacteriaceae.Collinsella	COA6
308941	ENSG00000168275	rs7523348	0.043543168	0.022241909	0.538692765	0.095916003	-0.384616676	0.311171191	-0.068997101	0.122799692	0.186888753	0.13290099	0.111643221	0.072700434	0.054603549	0.011587251	0.674693781	0.921307549	Bacteria.Firmicutes.Bacilli.Lactobacillales.Streptococcaceae.Streptococcus	COA6
308942	ENSG00000168275	rs7523348	0.711635564	0.94491744	0.363412964	0.173028647	-0.144527555	0.019820399	-0.065301021	0.078921552	0.389292929	0.285785405	0.07135083	0.057295685	0.847262754	0.7516131	0.99911693	0.98634337	Bacteria.Bacteroidetes.Bacteroidia.Bacteroidales.Bacteroidaceae.Bacteroides	COA6
308943	ENSG00000168275	rs7523348	0.036769758	0.043748227	0.461612861	0.667790254	-0.624284218	0.452230868	-0.100155711	0.043398827	0.292875337	0.219964164	0.135251106	0.100666684	0.165562891	0.065914865	0.978154064	0.998920199	Bacteria.Firmicutes.Clostridia.Clostridiales.Lachnospiraceae..Eubacterium..ventriosum.group	COA6
308944	ENSG00000168275	rs7523348	0.003388281	0.030863539	0.136075107	0.935622092	-0.709632034	0.380785323	-0.184677687	0.007203034	0.23341839	0.172606231	0.122385342	0.088836381	0.027975889	0.039060852	0.768078343	0.999877656	Bacteria.Firmicutes.Clostridia.Clostridiales.Family.XIII.Family.XIII.AD3011.group	COA6
308945	ENSG00000168275	rs7523348	0.034095865	0.03877608	0.326944429	0.145831956	-0.38215918	0.284536255	-0.073876575	0.083551439	0.176606401	0.134939022	0.074802432	0.056768857	0.060675042	0.027252059	0.999507593	0.935584968	Bacteria.Firmicutes.Clostridia.Clostridiales.Lachnospiraceae.Lachnoclostridium	COA6
308946	ENSG00000168275	rs7523348	0.007739222	0.00215186	0.615225698	0.356450436	-0.472117624	0.423581806	0.036383268	-0.05298795	0.171849306	0.132618445	0.072042952	0.057058638	0.017889941	0.002881882	0.897508469	0.994448463	Bacteria.Bacteroidetes.Bacteroidia.Bacteroidales.Porphyromonadaceae	COA6
308947	ENSG00000168275	rs7523348	0.044065207	0.022409258	0.543051436	0.097749357	-0.388162969	0.311440153	-0.068748475	0.122514228	0.18909421	0.133188747	0.112448933	0.072939379	0.053691187	0.01091866	0.690219556	0.955303348	Bacteria.Firmicutes.Bacilli.Lactobacillales.Streptococcaceae	COA6
308948	ENSG00000168275	rs7523348	0.062601622	0.011944228	0.893286514	0.591302198	-0.45564431	0.425841414	-0.012131353	0.035707157	0.240565917	0.164713691	0.090085359	0.066175772	0.180718636	0.023482191	0.999469974	0.986131077	Bacteria.Bacteroidetes.Bacteroidia.Bacteroidales.Porphyromonadaceae.Barnesiella	COA6
308949	ENSG00000168275	rs7523348	0.021863963	0.017006879	0.735805139	0.806480562	-0.474904351	0.369787967	-0.026074785	-0.015033055	0.202231935	0.151021512	0.076952843	0.061121227	0.035972566	0.010071496	0.841938401	0.990429916	Bacteria.Firmicutes.Negativicutes.Selenomonadales.Acidaminococcaceae.Phascolarctobacterium	COA6
308950	ENSG00000168275	rs7523348	0.015839356	0.0148379	0.55570115	0.584523932	-0.418577482	0.345748395	-0.035840509	0.031706966	0.169020567	0.138191871	0.060514977	0.057702557	0.038173915	0.015103305	0.943988959	0.928066073	Bacteria.Proteobacteria.Betaproteobacteria.Burkholderiales.Alcaligenaceae	COA6
308951	ENSG00000168275	rs7523348	0.002254476	0.004907845	0.092077111	0.423923726	-0.567788166	0.416175714	0.180899411	-0.063445759	0.178638924	0.142964429	0.105826883	0.078851102	0.009025769	0.005008665	0.490339492	0.909827803	Bacteria.Actinobacteria.Actinobacteria	COA6
308952	ENSG00000168275	rs7523348	0.005586261	0.005295337	0.399892988	0.973196708	-0.555063231	0.397772445	-0.084126705	-0.002626151	0.193733691	0.137917954	0.099288603	0.077865144	0.01825755	0.004181537	0.929324925	0.958214485	Bacteria.Firmicutes.Clostridia.Clostridiales.Lachnospiraceae..Eubacterium..eligens.group	COA6
308953	ENSG00000168275	rs7523348	0.006852372	0.003280642	0.455230183	0.637886936	-0.458058022	0.385068766	-0.049365927	0.02575393	0.164083142	0.126199758	0.065720139	0.054466415	0.013116672	0.002734686	0.973523722	0.991974206	Bacteria.Proteobacteria.Betaproteobacteria.Burkholderiales.Alcaligenaceae.Parasutterella	COA6
308954	ENSG00000168275	rs7523348	0.034620766	0.108161256	0.107957883	0.038820841	-0.359594472	0.228975842	0.103092695	-0.117539958	0.166680673	0.140596325	0.063264006	0.055755595	0.067920344	0.055162338	0.99830237	0.993631935	Bacteria.Firmicutes.Clostridia.Clostridiales.Clostridiaceae.1.Clostridium.sensu.stricto.1	COA6
308955	ENSG00000168275	rs7523348	0.077379479	0.014370976	0.638430557	0.846292665	-0.37402838	0.395708531	0.042137833	0.013485273	0.208478357	0.157380261	0.089260935	0.069292273	0.145751126	0.02424668	0.963485106	0.98063036	Bacteria.Firmicutes.Bacilli.Lactobacillales.Carnobacteriaceae.Granulicatella	COA6
308956	ENSG00000168275	rs7523348	0.010826778	0.003471151	0.071463478	0.287900708	-0.416720112	0.369628257	0.118704684	-0.054345546	0.158898963	0.12191494	0.064795036	0.050724798	0.019494942	0.002282947	0.55271062	0.8806471	Bacteria.Fusobacteria.Fusobacteriia.Fusobacteriales.Fusobacteriaceae.Fusobacterium	COA6
308957	ENSG00000168275	rs7523348	0.545500468	0.327257809	0.271651058	0.210752947	-0.177975902	0.188633789	0.124435518	-0.09166196	0.292888947	0.191122519	0.112251506	0.072529737	0.510724527	0.228441037	0.984987993	0.971423926	Bacteria.Proteobacteria.Deltaproteobacteria.Desulfovibrionales.Desulfovibrionaceae.Desulfovibrio	COA6
308958	ENSG00000168275	rs7523348	0.09516007	0.013906014	0.966719122	0.469289588	-0.441796678	0.474075599	-0.004137346	0.052961691	0.260946064	0.187599414	0.098785521	0.072766181	0.292099015	0.036951185	0.996981738	0.869987637	Bacteria.Bacteroidetes.Bacteroidia.Bacteroidales.Porphyromonadaceae.Butyricimonas	COA6
308959	ENSG00000168275	rs7523348	0.017910816	0.026714505	0.547904882	0.472503108	-0.565295917	0.356048196	0.06809304	0.055960986	0.232811538	0.157102288	0.112734187	0.077448257	0.049393124	0.024180415	0.749790821	0.982679299	Bacteria.Firmicutes.Bacilli	COA6
308960	ENSG00000168275	rs7523348	0.100515762	0.104056814	0.290843916	0.415029886	-0.32636009	0.285545992	-0.093527943	0.063474971	0.19593119	0.173243251	0.08783568	0.077385518	0.123987972	0.043713887	0.999513786	0.933345223	Bacteria.Firmicutes.Erysipelotrichia.Erysipelotrichales.Erysipelotrichaceae	COA6
308961	ENSG00000168275	rs7523348	0.088090048	0.06465279	0.841869884	0.98568024	-0.489112679	0.378598533	-0.025585375	-0.001684283	0.282529389	0.201482854	0.12774182	0.093486871	0.181882354	0.057925758	0.999274386	0.999563655	Bacteria.Firmicutes.Clostridia.Clostridiales.Ruminococcaceae.Ruminococcaceae.UCG.013	COA6
308962	ENSG00000168275	rs7523348	0.01026294	0.004373151	0.995795363	0.784631091	-0.437162844	0.36733466	-0.000421337	0.017485884	0.165424962	0.12445205	0.079651473	0.063723093	0.018622461	0.003069105	0.999334555	0.995088363	Bacteria.Firmicutes.Erysipelotrichia.Erysipelotrichales.Erysipelotrichaceae.Erysipelotrichaceae.UCG.003	COA6
308963	ENSG00000168275	rs7523348	0.000111989	0.00047572	0.004168101	0.103325853	-1.099927698	0.719485323	0.187541195	-0.091829229	0.26768303	0.19566954	0.063179089	0.055593451	0.003881863	0.003289458	0.461035043	0.995251343	Bacteria.Proteobacteria.Gammaproteobacteria	COA6
308964	ENSG00000168275	rs7523348	0.02066967	0.031853335	0.881430881	0.665777034	-0.43601046	0.333383202	-0.010197305	0.028069282	0.183895546	0.152036939	0.068102667	0.064690854	0.054185161	0.030000797	0.988162815	0.928635608	Bacteria.Proteobacteria.Betaproteobacteria.Burkholderiales	COA6
308965	ENSG00000168275	rs7523348	0.054283148	0.031943864	0.968533242	0.822936695	-0.438769984	0.355194858	0.005132468	-0.023013436	0.223922476	0.162072651	0.12961465	0.102436037	0.095967256	0.029423232	0.967953535	0.989731238	Bacteria.Actinobacteria.Coriobacteriia.Coriobacteriales.Coriobacteriaceae	COA6
308966	ENSG00000168275	rs7523348	0.003112077	0.01595353	0.245321846	0.760735643	-0.627917682	0.366640849	-0.099439958	-0.021028103	0.204577775	0.148216832	0.084830305	0.068769051	0.023809909	0.025013486	0.837217784	0.937237055	Bacteria.Firmicutes.Clostridia.Clostridiales.Lachnospiraceae..Eubacterium..xylanophilum.group	COA6
308967	ENSG00000168275	rs7523348	0.001703223	0.003474092	0.112862906	0.625335533	-0.597920171	0.415075254	-0.129869176	0.032267049	0.182766623	0.136917956	0.080822556	0.065770385	0.009357317	0.004431978	0.883230664	0.889270625	Bacteria.Firmicutes.Clostridia.Clostridiales.Ruminococcaceae.Ruminococcaceae.UCG.005	COA6
308968	ENSG00000168275	rs7523348	0.006901799	0.103575223	0.267698134	0.903321034	-0.579390766	0.334242699	-0.097380441	0.009035646	0.207740282	0.202499919	0.087116723	0.074102174	0.049975867	0.106959396	0.68816708	0.908458989	Bacteria.Firmicutes.Erysipelotrichia.Erysipelotrichales.Erysipelotrichaceae.Faecalitalea	COA6
308969	ENSG00000168275	rs7523348	0.076547481	0.02437902	0.024033355	0.213217042	-0.303362914	0.324276006	0.212449546	-0.093394996	0.168603328	0.140744612	0.091975651	0.074305359	0.088489561	0.01597818	0.998173674	0.988251379	Bacteria.Firmicutes.Bacilli.Bacillales	COA6
308970	ENSG00000168275	rs7523348	0.009204615	0.008766885	0.83996281	0.788449967	-0.443401439	0.352966774	-0.017313988	-0.018759637	0.165244295	0.13066172	0.085400416	0.069630706	0.018753479	0.004446421	0.765652188	0.896631776	Bacteria.Firmicutes.Clostridia.Clostridiales.Peptostreptococcaceae	COA6
308971	ENSG00000168275	rs7523348	0.015523251	0.016259859	0.582474972	0.932883741	-0.512191331	0.385610094	-0.047938703	0.005645661	0.206166051	0.15635614	0.086767523	0.066781664	0.041888358	0.013990728	0.877006062	0.942825258	Bacteria.Firmicutes.Clostridia.Clostridiales.Ruminococcaceae.Ruminococcus.2	COA6
308972	ENSG00000168275	rs7523348	0.012241388	0.006353328	0.595921458	0.718982115	-0.50247464	0.398786732	-0.05476502	0.02555529	0.195061387	0.141466289	0.102775987	0.070719105	0.038135918	0.00815783	0.883529519	0.99827201	Bacteria.Firmicutes.Clostridia.Clostridiales.Ruminococcaceae..Eubacterium..coprostanoligenes.group	COA6
308973	ENSG00000168275	rs7523348	0.002718803	0.000735959	0.126185751	0.071731311	-0.622678654	0.486490139	-0.153655387	0.117482834	0.199875897	0.137376422	0.099202334	0.064190185	0.009925229	0.000718874	0.999417824	0.941474691	Bacteria.Firmicutes.Clostridia.Clostridiales.Christensenellaceae.Christensenellaceae.R.7.group	COA6
308974	ENSG00000168275	rs7523348	0.041058369	0.010226869	0.180756515	0.664649561	-0.358414029	0.350732861	-0.087982515	0.023820399	0.172004065	0.132653045	0.065040466	0.054701723	0.057668718	0.007141428	0.997528932	0.994125895	Bacteria.Bacteroidetes.Bacteroidia.Bacteroidales.Rikenellaceae.Alistipes	COA6
308975	ENSG00000168275	rs7523348	0.007943118	0.002934758	0.392051587	0.315307668	-0.44246002	0.378987753	0.070785972	-0.065730345	0.161614843	0.122675281	0.082160664	0.064960924	0.013793232	0.002096722	0.972085394	0.950708623	Bacteria.Proteobacteria.Deltaproteobacteria.Desulfovibrionales.Desulfovibrionaceae	COA6
308976	ENSG00000168275	rs7523348	0.055043072	0.029560247	0.95885302	0.862909591	-0.43627131	0.35885992	0.00755683	-0.01940081	0.223367494	0.161342734	0.145914925	0.111919217	0.091743734	0.027446387	0.941853037	0.994989321	Bacteria.Actinobacteria.Coriobacteriia.Coriobacteriales	COA6
308977	ENSG00000168275	rs7523348	0.861682359	0.255747571	0.138599205	0.392690442	-0.052698938	0.226879665	0.168634553	-0.063317982	0.301284109	0.197897177	0.112485668	0.073592437	0.659983079	0.232652497	0.999437234	0.98110946	Bacteria.Proteobacteria.Betaproteobacteria.Neisseriales.Neisseriaceae	COA6
308978	ENSG00000168275	rs7523348	0.676364948	0.8611769	0.121941255	0.16044077	0.180807099	-0.05770658	-0.144213442	0.100645927	0.431220875	0.328699444	0.092042641	0.070899187	0.902311545	0.766289286	0.956359196	0.914341785	Bacteria.Firmicutes.Clostridia.Clostridiales.Ruminococcaceae	COA6
308979	ENSG00000168275	rs7523348	0.018243026	0.005267335	0.265254173	0.622798619	-0.398952878	0.355655456	-0.101860769	0.034081483	0.164799187	0.123234437	0.090655923	0.068961504	0.025832416	0.003384317	0.997048205	0.999513539	Bacteria.Firmicutes.Clostridia.Clostridiales.Lachnospiraceae.Dorea	COA6
308980	ENSG00000168275	rs7523348	0.003077918	0.003300616	0.188315355	0.729108117	-0.513789024	0.388045287	-0.077257636	0.016851067	0.167188747	0.127262167	0.058117646	0.048452486	0.008343911	0.00303524	0.998409995	0.996467843	Bacteria.Verrucomicrobia	COA6
308981	ENSG00000168275	rs7523348	0.002325768	0.033662371	0.020655606	0.309591362	-1.571487547	0.870254081	0.246122864	-0.100259345	0.49605395	0.40115843	0.103794931	0.097913073	0.165753972	0.31652571	0.75121437	0.99665811	Bacteria.Proteobacteria	COA6
308982	ENSG00000168275	rs7523348	0.010816923	0.003441419	0.071735538	0.290427384	-0.416747551	0.369701476	0.118578038	-0.054083555	0.158888623	0.121820037	0.064789571	0.050747731	0.019516114	0.00219506	0.5636694	0.873225638	Bacteria.Fusobacteria.Fusobacteriia.Fusobacteriales	COA6
308983	ENSG00000168275	rs7523348	0.002890189	0.00118649	0.146168261	0.154456668	-0.606925417	0.493363835	-0.130169114	0.10081502	0.196126116	0.145566941	0.088518142	0.069986725	0.017170201	0.002280172	0.843167455	0.906546295	Bacteria.Firmicutes.Clostridia.Clostridiales.Ruminococcaceae.Ruminococcaceae.UCG.003	COA6
308984	ENSG00000168275	rs7523348	0.039556195	0.031272339	0.652982829	0.933319513	-0.531697492	0.397152476	-0.054855097	0.007471154	0.253190958	0.180478855	0.121447739	0.088954086	0.097919576	0.030910596	0.99469668	0.998450173	Bacteria.Firmicutes.Clostridia.Clostridiales.Ruminococcaceae.Ruminiclostridium.9	COA6
308985	ENSG00000168275	rs7523348	0.32791957	0.188969197	0.06722996	0.134235647	-0.202012058	0.213113741	-0.167282332	0.110531488	0.204959548	0.160556885	0.08989883	0.072898742	0.296771937	0.115766915	0.998793879	0.998019463	Bacteria.Firmicutes.Clostridia.Clostridiales.Lachnospiraceae.Blautia	COA6
308986	ENSG00000168275	rs7523348	0.00262406	0.000716784	0.121818641	0.067111866	-0.622453399	0.485976477	-0.155508204	0.12011612	0.199036477	0.136910662	0.099218185	0.064522751	0.009591275	0.00071417	0.999989953	0.911237612	Bacteria.Firmicutes.Clostridia.Clostridiales.Christensenellaceae	COA6
308987	ENSG00000168275	rs7523348	0.007806381	0.008822232	0.602501081	0.923368145	-0.467285585	0.369062147	-0.043781145	0.006559771	0.170286649	0.136737852	0.083659633	0.067934402	0.018022566	0.006486683	0.829316396	0.997196001	Bacteria.Firmicutes.Clostridia.Clostridiales.Peptostreptococcaceae.Intestinibacter	COA6
308988	ENSG00000168275	rs7523348	0.004310848	0.007988244	0.325158226	0.42284958	-0.468678037	0.333072985	-0.085816302	-0.052804472	0.15851717	0.121752145	0.086569211	0.06547338	0.010741165	0.004041264	0.766058731	0.997649073	Bacteria.Firmicutes.Clostridia.Clostridiales.Ruminococcaceaencultured	COA6
308989	ENSG00000168275	rs7523348	0.357999606	0.091479109	0.238276587	0.703741916	-0.22552943	0.305426485	0.111721691	-0.026889276	0.243644062	0.178339793	0.093877135	0.070404086	0.301273027	0.062711447	0.834486629	0.929363147	Bacteria.Firmicutes.Clostridia.Clostridiales.Lachnospiraceae.Lachnospiraceae.UCG.010	COA6
308990	ENSG00000168275	rs7523348	0.004301284	0.001564087	0.180833772	0.718633454	-0.487347518	0.4090505	0.07966974	-0.019287019	0.164788288	0.123974376	0.058905882	0.053303792	0.008594089	0.001213947	0.738103886	0.975170923	Bacteria.Proteobacteria.Gammaproteobacteria.Pasteurellales.Pasteurellaceae.Haemophilus	COA6
308991	ENSG00000168275	rs7523348	0.003215948	0.015282503	0.132467882	0.560093869	-0.627387337	0.414158594	0.18411851	-0.052673278	0.205156284	0.166298168	0.120870341	0.089936596	0.020683443	0.016406996	0.925664213	0.972995065	Bacteria.Actinobacteria	COA6
308992	ENSG00000168275	rs7523348	0.009672808	0.005798673	0.376249503	0.904530664	-0.431024949	0.357463301	-0.07932335	0.008830362	0.161745797	0.125348683	0.089043027	0.073340792	0.017841517	0.003016393	0.984441985	0.997356147	Bacteria.Firmicutes.Clostridia.Clostridiales.Ruminococcaceae.Flavonifractor	COA6
308993	ENSG00000168275	rs7523348	0.000139562	7.94E-05	0.005632747	0.022321002	-0.80627466	0.612013335	0.161095729	-0.115762713	0.199331482	0.145427848	0.05628533	0.049472575	0.00181207	0.000321926	0.998302481	0.99762474	Bacteria.Proteobacteria.Gammaproteobacteria.Enterobacteriales.Enterobacteriaceae.Escherichia.Shigella	COA6
308994	ENSG00000168275	rs7523348	0.479853791	0.757337665	0.219389483	0.075292496	-0.185038744	0.064502251	0.121331012	-0.133665692	0.260408644	0.207894576	0.097852633	0.0739638	0.576711528	0.438232146	0.998986731	0.998377846	Bacteria.Firmicutes.Clostridia.Clostridiales.Family.XI.Anaerococcus	COA6
308995	ENSG00000168275	rs7523348	0.027909036	0.038120518	0.729209344	0.927854002	-0.490656636	0.363870929	0.026543513	0.005606099	0.218244352	0.171960995	0.076351256	0.061678941	0.072887079	0.039555025	0.946934562	0.926711715	Bacteria.Firmicutes.Negativicutes.Selenomonadales.Veillonellaceae	COA6
308996	ENSG00000168275	rs7523348	0.004116104	0.001555961	0.171722713	0.730255133	-0.490507271	0.409665536	0.081386199	-0.018566241	0.164999209	0.124096626	0.058902883	0.053620682	0.008554964	0.00118092	0.71593405	0.928661702	Bacteria.Proteobacteria.Gammaproteobacteria.Pasteurellales.Pasteurellaceae	COA6
308997	ENSG00000168275	rs7523348	0.006887566	0.004236099	0.392156253	0.920108166	-0.45377903	0.369359831	0.067919564	-0.00564671	0.162658583	0.124667694	0.078851176	0.056084634	0.013222185	0.00325454	0.601745621	0.998332705	Bacteria.Firmicutes.Negativicutes.Selenomonadales.Veillonellaceae.Veillonella	COA6
308998	ENSG00000168275	rs7523348	0.013005865	0.004201638	0.9354656	0.834057615	-0.459010981	0.381495764	-0.006757551	-0.013201778	0.179805901	0.128639967	0.083139605	0.062766784	0.026456086	0.003023809	0.865530547	0.924689794	Bacteria.Firmicutes.Clostridia.Clostridiales.Lachnospiraceae.Lachnospira	COA6
308999	ENSG00000168275	rs7523348	0.954933118	0.651660725	0.287338402	0.083375216	-0.025472843	-0.146125318	-0.085532203	0.107819327	0.449033313	0.322201296	0.079739781	0.061328909	0.927256329	0.694926578	0.998947111	0.981145089	Bacteria.Bacteroidetes	COA6
309000	ENSG00000168275	rs7523348	0.746271185	0.744942155	0.036926182	0.099987232	0.097403812	0.069739889	-0.173907233	0.101529992	0.299780112	0.213479425	0.081656461	0.060857092	0.759159269	0.541841333	0.686294918	0.890273479	Bacteria.Firmicutes.Clostridia.Clostridiales.Lachnospiraceae..Eubacterium..rectale.group	COA6
309001	ENSG00000168275	rs7523348	0.165842673	0.175973456	0.186309719	0.274289698	-0.281713148	0.243733225	-0.121939695	0.088193362	0.201053093	0.178176618	0.091308365	0.080000923	0.178295422	0.077003969	0.993501001	0.858594689	Bacteria.Firmicutes.Erysipelotrichia.Erysipelotrichales	COA6
309002	ENSG00000168275	rs7523348	0.035733089	0.037132859	0.105162409	0.088957825	-0.358369943	0.282526988	0.111093505	-0.105539668	0.167161539	0.13280773	0.067620863	0.061133551	0.051238117	0.019689366	0.999550314	0.996901429	Bacteria.Proteobacteria.Gammaproteobacteria.Pseudomonadales	COA6
309003	ENSG00000168275	rs7523348	0.041313095	0.023707439	0.82295771	0.814956872	-0.417429416	0.3530658	-0.019549965	0.015680758	0.200585785	0.152484365	0.087030148	0.066734179	0.078492531	0.017592765	0.99786128	0.999462671	Bacteria.Firmicutes.Clostridia.Clostridiales.Lachnospiraceae.Anaerostipes	COA6
309004	ENSG00000168275	rs7523348	0.033312954	0.010150011	0.198674557	0.841902291	-0.356791091	0.321733248	0.102480462	0.01236132	0.164133206	0.121554849	0.078929329	0.061730016	0.040488473	0.005361664	0.558479635	0.978204386	Bacteria.Actinobacteria.Actinobacteria.Bifidobacteriales.Bifidobacteriaceae.Bifidobacterium	COA6
309005	ENSG00000168275	rs7523348	0.218214479	0.130402503	0.375425223	0.371080996	-0.29209719	0.264714543	0.092313864	-0.066741114	0.234967332	0.172836125	0.103445459	0.074108233	0.241224665	0.071699991	0.973651245	0.997803387	Bacteria.Actinobacteria.Actinobacteria.Micrococcales	COA6
309006	ENSG00000168275	rs7523348	0.00898304	0.004194733	0.84136136	0.769784943	-0.442416057	0.369069925	-0.01651329	0.020030894	0.164323079	0.124425893	0.082179105	0.068164113	0.019599643	0.002735902	0.909836878	0.998318077	Bacteria.Firmicutes.Clostridia.Clostridiales.Lachnospiraceae..Eubacterium..hallii.group	COA6
309007	ENSG00000168275	rs7523348	0.001026901	0.002329632	0.039511612	0.258205675	-0.600965315	0.443141363	-0.23491979	0.104806585	0.174920434	0.139906087	0.111841216	0.091896437	0.005278584	0.002824926	0.699439699	0.742232913	Bacteria.Firmicutes.Clostridia.Clostridiales.Ruminococcaceae.Butyricicoccus	COA6
309008	ENSG00000168275	rs7523348	0.040992636	0.010162674	0.181123459	0.66826078	-0.358518837	0.351076	-0.087897418	0.023530447	0.171996628	0.132664335	0.065032992	0.054663016	0.057632934	0.007041748	0.997466038	0.994549005	Bacteria.Bacteroidetes.Bacteroidia.Bacteroidales.Rikenellaceae	COA6
309009	ENSG00000168275	rs7523348	0.005483002	0.001532348	0.401938306	0.124493228	-0.458536527	0.403043422	0.056594529	-0.085945722	0.159672323	0.121905837	0.067086658	0.055235425	0.010555028	0.001233262	0.934169653	0.990835033	Bacteria.Bacteroidetes.Bacteroidia.Bacteroidales.Porphyromonadaceae.Parabacteroides	COA6
309010	ENSG00000168275	rs7523348	0.202174869	0.121240534	0.534292046	0.631014387	-0.324074313	0.305617683	0.067592202	-0.038370022	0.251571718	0.194683962	0.108191581	0.079515692	0.330947682	0.104390432	0.999028109	0.997798285	Bacteria.Actinobacteria.Actinobacteria.Micrococcales.Micrococcaceae	COA6
309011	ENSG00000168275	rs7523348	0.000149897	0.00010332	0.006337964	0.034477974	-0.843106264	0.625781888	0.154394197	-0.104866185	0.209521807	0.151431851	0.054753118	0.048568272	0.002432412	0.000495828	0.886991818	0.965530807	Bacteria.Proteobacteria.Gammaproteobacteria.Enterobacteriales.Enterobacteriaceae	COA6
309012	ENSG00000168275	rs7523348	0.029763422	0.04914296	0.709701579	0.820608546	-0.514284938	0.349302286	-0.036325671	-0.017708377	0.231520247	0.174275462	0.097161998	0.077781747	0.099468589	0.064993831	0.966546108	0.978424462	Bacteria.Firmicutes.Clostridia.Clostridiales.Ruminococcaceae.Ruminiclostridium.6	COA6
309013	ENSG00000168275	rs7523348	0.106602061	0.164935681	0.363384799	0.105031077	-0.329632364	0.218399755	0.083017141	-0.128100065	0.201487955	0.155528722	0.090702901	0.077942454	0.147693163	0.070691659	0.763524464	0.961152204	Bacteria.Bacteroidetes.Bacteroidia.Bacteroidales.Porphyromonadaceae.Odoribacter	COA6
309014	ENSG00000168275	rs7523348	0.021172824	0.007304674	0.249763452	0.586023642	-0.391616976	0.342932876	-0.134067096	0.044261155	0.165849029	0.123874602	0.115460646	0.080872918	0.022355516	0.003821807	0.946830748	0.956901174	Bacteria.Firmicutes.Clostridia.Clostridiales.Ruminococcaceae.Ruminiclostridium.5	COA6
309015	ENSG00000168275	rs7523348	0.075571042	0.023577977	0.249685898	0.378889985	-0.335525902	0.310475187	0.09231266	-0.05051322	0.185844431	0.13396078	0.079487932	0.05701935	0.059727289	0.012837478	0.99994518	0.999865593	Bacteria.Bacteroidetes.Bacteroidia.Bacteroidales.Prevotellaceae	COA6
309016	ENSG00000168275	rs7523348	0.249230263	0.125473169	0.197697401	0.419136033	-0.253382651	0.28166464	0.126023913	-0.06344187	0.217968933	0.181498914	0.096848389	0.078033411	0.251888435	0.111154298	0.998201428	0.99782309	Bacteria.Firmicutes.Bacilli.Bacillales.Staphylococcaceae.Staphylococcus	COA6
309017	ENSG00000168275	rs7523348	0.078527007	0.064125007	0.455058763	0.074678124	-0.354608678	0.264785464	-0.080336254	0.132463894	0.198436342	0.140627955	0.106909656	0.073140494	0.094418574	0.02923273	0.59188653	0.910444892	Bacteria.Firmicutes.Bacilli.Lactobacillales	COA6
309018	ENSG00000168275	rs7523348	0.005537113	0.003622358	0.384818842	0.724637414	-0.524587413	0.400260617	-0.066792401	0.020420906	0.182895548	0.132662203	0.076345767	0.057723356	0.016484608	0.00420069	0.998970432	0.998994847	Bacteria.Firmicutes.Erysipelotrichia.Erysipelotrichales.Erysipelotrichaceae.Erysipelatoclostridium	COA6
309019	ENSG00000168275	rs7523348	0.072654104	0.066432358	0.623983615	0.479846912	-0.381443158	0.300082127	0.046100767	-0.046906387	0.209105458	0.160783266	0.093601096	0.066011239	0.188442562	0.068402395	0.99946547	0.972078348	Bacteria.Firmicutes.Erysipelotrichia.Erysipelotrichales.Erysipelotrichaceae..Clostridium..innocuum.group	COA6
309020	ENSG00000168275	rs7523348	0.006561278	0.002452746	0.291554361	0.236717644	-0.453771376	0.38571573	0.087147227	-0.077104908	0.161637956	0.122445095	0.081964934	0.064572221	0.013645292	0.001872368	0.895322073	0.939697157	Bacteria.Proteobacteria.Deltaproteobacteria	COA6
309021	ENSG00000168275	rs7523348	0.610411682	0.479414677	0.2737823	0.198596591	-0.157070209	0.150620657	0.121993334	-0.100016952	0.306822219	0.211758826	0.110543127	0.077018415	0.500107315	0.267755086	0.996423631	0.938343963	Bacteria.Bacteroidetes.Bacteroidia.Bacteroidales.Prevotellaceae.Prevotella.7	COA6
309022	ENSG00000168275	rs7523348	0.484697232	0.909965981	0.351407419	0.088904321	-0.215155051	0.027088449	-0.090832913	0.144080802	0.306171616	0.238630862	0.096784795	0.083444102	0.642407085	0.532647579	0.996108676	0.923851005	Bacteria.Firmicutes.Clostridia.Clostridiales.Lachnospiraceae..Ruminococcus..gnavus.group	COA6
309023	ENSG00000168275	rs7523348	0.064650104	0.062906789	0.986216744	0.545145568	-0.444419846	0.319573904	0.001679971	-0.044209519	0.236509252	0.168926247	0.096877516	0.072689719	0.117691198	0.04396335	0.998781983	0.973716764	Bacteria.Firmicutes.Clostridia.Clostridiales.Ruminococcaceae.Ruminococcus.1	COA6
309024	ENSG00000168275	rs7523348	0.001456287	0.013081832	0.082727848	0.78147586	-0.666319901	0.382763159	-0.21910913	0.024146963	0.200528667	0.150069105	0.124364094	0.0866941	0.010411703	0.015349661	0.652108378	0.994506574	Bacteria.Firmicutes.Clostridia.Clostridiales.Family.XIII	COA6
309025	ENSG00000168275	rs7523348	0.307457677	0.095988793	0.078219263	0.04348385	-0.215485108	0.236506062	-0.185352432	0.146344148	0.209508891	0.14004873	0.103612343	0.071089237	0.202792603	0.043598891	0.997851323	0.905123355	Bacteria.Firmicutes.Clostridia.Clostridiales.Lachnospiraceae.Fusicatenibacter	COA6
309026	ENSG00000168275	rs7523348	0.032858038	0.056558806	0.792856415	0.522299541	-0.421828246	0.307260692	-0.019435194	0.042229623	0.193532203	0.158318772	0.073710551	0.065651814	0.089695929	0.042473644	0.965703943	0.928069436	Bacteria.Proteobacteria.Betaproteobacteria	COA6
309027	ENSG00000168275	rs7523348	0.693015298	0.238656287	0.121964314	0.323739013	-0.105378152	0.209087269	0.146112911	-0.061133397	0.265770866	0.175834819	0.093260825	0.061487785	0.356862489	0.107662918	0.998735039	0.999709092	Bacteria.Bacteroidetes.Bacteroidia.Bacteroidales.Prevotellaceae.Prevotella.9	COA6
309028	ENSG00000168275	rs7523348	0.008517202	0.003547482	0.820249638	0.993846813	-0.449359562	0.378125124	0.014620262	0.000377656	0.165689477	0.12502675	0.064087104	0.04878505	0.013484605	0.002397649	0.95477287	0.987475618	Bacteria.Firmicutes.Negativicutes.Selenomonadales.Veillonellaceae.Dialister	COA6
309029	ENSG00000168275	rs7523348	0.165909508	0.173784541	0.37741168	0.319119052	-0.311696371	0.246253242	-0.085851631	0.077408752	0.222487165	0.179094612	0.09660764	0.077112166	0.315236553	0.162949972	0.995261573	0.969568167	Bacteria.Firmicutes.Clostridia.Clostridiales.Lachnospiraceae.Lachnospiraceae.UCG.008	COA6
309030	ENSG00000168275	rs7523348	0.179153391	0.103869427	0.037349361	0.019754966	0.888989696	-0.902442464	-0.241365149	0.231079841	0.654731113	0.54721721	0.113592549	0.096721698	0.987348183	0.52877362	0.996576058	0.629928041	Bacteria.Firmicutes.Clostridia.Clostridiales	COA6
309031	ENSG00000168275	rs7523348	0.014215279	0.005808371	0.31799659	0.225619105	-0.411114997	0.352035129	0.075714036	-0.078440821	0.163233949	0.123471117	0.075247878	0.064129707	0.021248601	0.003238511	0.998880039	0.950358135	Bacteria.Proteobacteria.Deltaproteobacteria.Desulfovibrionales.Desulfovibrionaceae.Bilophila	COA6
309032	ENSG00000168275	rs7523348	0.396505416	0.276853904	0.156606971	0.092553025	-0.199946749	0.181319742	0.133842342	-0.108314599	0.234284922	0.165365438	0.093406757	0.063459151	0.363357836	0.154261656	0.999814869	0.907533519	Bacteria.Actinobacteria.Actinobacteria.Corynebacteriales.Corynebacteriaceae	COA6
309033	ENSG00000168275	rs7523348	0.19129736	0.140125373	0.028118657	0.011589406	0.733022329	-0.568241871	-0.24406673	0.198797211	0.555196199	0.380528852	0.108711585	0.076554647	0.743389506	0.446147385	0.844880511	0.555152426	Bacteria.Firmicutes.Clostridia.Clostridiales.Lachnospiraceae	COA6
309034	ENSG00000168275	rs7523348	0.646638891	0.4837607	0.254512065	0.306138526	-0.14243766	0.16656804	-0.083499892	0.058393173	0.309280588	0.236521622	0.072642299	0.056617857	0.76155078	0.43375792	0.999785669	0.999420701	Bacteria.Firmicutes.Clostridia.Clostridiales.Ruminococcaceae.Faecalibacterium	COA6
309035	ENSG00000168288	rs4667419	0.955774484	0.782937991	0.210396785	0.264633592	0.024893479	-0.06727611	-0.248236959	0.120033723	0.447177668	0.243209571	0.196268357	0.106689851	0.338265816	0.176521239	0.596959074	0.92066996	Bacteria.Firmicutes.Negativicutes.Selenomonadales.Acidaminococcaceae	MMADHC
309036	ENSG00000168288	rs4667419	0.269110979	0.268702611	0.307839612	0.336360647	1.357403792	-0.735923944	-0.251405671	0.127293558	1.217959401	0.659755131	0.244627843	0.131441971	0.895032652	0.535384161	0.998912436	0.981117471	Bacteria.Bacteroidetes.Bacteroidia.Bacteroidales	MMADHC
309037	ENSG00000168288	rs4667419	0.631714969	0.48215564	0.574301906	0.461588762	0.20950664	-0.166854261	-0.114771819	0.082137624	0.435062721	0.236057462	0.203302285	0.110913339	0.224714069	0.128880815	0.996033175	0.956053475	Bacteria.Firmicutes.Clostridia.Clostridiales.Lachnospiraceae.Lachnospiraceae.NK4A136.group	MMADHC
309038	ENSG00000168288	rs4667419	0.4853598	0.476532524	0.533718342	0.614919361	0.403208261	-0.233322609	0.230429756	-0.101546075	0.574651224	0.325881023	0.368319224	0.200898146	0.415998442	0.224151215	0.915779359	0.996239777	Bacteria.Firmicutes.Clostridia.Clostridiales.Family.XIII.Family.XIII.AD3011.group	MMADHC
309039	ENSG00000168288	rs4667419	0.449358901	0.414932014	0.18772537	0.243144986	0.338820599	-0.201807968	-0.312752135	0.145871987	0.445222253	0.245982339	0.234951889	0.123861616	0.256677992	0.148976011	0.999507593	0.935584968	Bacteria.Firmicutes.Clostridia.Clostridiales.Lachnospiraceae.Lachnoclostridium	MMADHC
309040	ENSG00000168288	rs4667419	0.438680615	0.337232702	0.060417902	0.120421375	0.328135229	-0.221514045	-0.418032721	0.185287669	0.421149196	0.229149155	0.218810845	0.117766877	0.179749424	0.07195817	0.996546716	0.994860843	Bacteria.Firmicutes.Clostridia.Clostridiales.Ruminococcaceae.Ruminococcaceae.UCG.002	MMADHC
309041	ENSG00000168288	rs4667419	0.344553235	0.37694482	0.413915668	0.801154019	0.449288049	-0.224248033	-0.156127019	0.026135575	0.471924245	0.252094899	0.189886093	0.103355461	0.2268638	0.117186181	0.919919759	0.931559115	Bacteria.Firmicutes.Clostridia.Clostridiales.Lachnospiraceae.Roseburia	MMADHC
309042	ENSG00000168288	rs4667419	0.373794665	0.329573004	0.410462005	0.453971521	0.542344249	-0.315809887	0.242996689	-0.115840954	0.605658833	0.321522991	0.2933529	0.153785856	0.229725732	0.121820557	0.999305535	0.989974535	Bacteria.Proteobacteria.Gammaproteobacteria.Pseudomonadales.Pseudomonadaceae.Pseudomonas	MMADHC
309043	ENSG00000168288	rs4667419	0.427081624	0.312933262	0.482442224	0.411400401	0.521938017	-0.356350031	0.20739967	-0.131472336	0.653132821	0.350441609	0.293611954	0.159037648	0.324673173	0.17136051	0.988161388	0.950695192	Bacteria.Firmicutes.Bacilli.Lactobacillales.Carnobacteriaceae	MMADHC
309044	ENSG00000168288	rs4667419	0.818371906	0.678238925	0.216726729	0.239985686	0.100699992	-0.100775215	0.389886948	-0.197575371	0.436767722	0.241832333	0.312606304	0.166629528	0.39595842	0.196960883	0.586211228	0.880307361	Bacteria.Actinobacteria.Actinobacteria	MMADHC
309045	ENSG00000168288	rs4667419	0.147743337	0.165376322	0.149527588	0.218266727	1.057404365	-0.528651278	0.433130953	-0.190838876	0.721913114	0.376866193	0.29703103	0.153531261	0.195135183	0.107550406	0.999614985	0.99936283	Bacteria.Firmicutes.Clostridia.Clostridiales.Lachnospiraceae.Tyzzerella.4	MMADHC
309046	ENSG00000168288	rs4667419	0.985558998	0.893996821	0.423281961	0.343955624	0.008695842	-0.035031424	0.184326957	-0.122558818	0.478613699	0.261891215	0.228765126	0.128573184	0.378819814	0.183888169	0.646130751	0.955303348	Bacteria.Firmicutes.Bacilli.Lactobacillales.Streptococcaceae	MMADHC
309047	ENSG00000168288	rs4667419	0.145992228	0.210070863	0.181591241	0.323446728	1.399785455	-0.623427493	0.47378965	-0.18218817	0.951465777	0.492556064	0.350925513	0.183132826	0.371906314	0.221840307	0.998986731	0.998377846	Bacteria.Firmicutes.Clostridia.Clostridiales.Family.XI.Anaerococcus	MMADHC
309048	ENSG00000168288	rs4667419	0.68815088	0.635460435	0.223116552	0.20687778	0.175192157	-0.115388356	-0.201555946	0.119102684	0.434572905	0.242279017	0.163885631	0.093434357	0.256653193	0.151602581	0.998409995	0.996467843	Bacteria.Verrucomicrobia	MMADHC
309049	ENSG00000168288	rs4667419	0.923944841	0.997806443	0.51172635	0.468056712	-0.054439957	-0.00085368	-0.236389366	0.144533046	0.568080394	0.309343281	0.358315329	0.198027706	0.472136918	0.330203818	0.931738115	0.989731238	Bacteria.Actinobacteria.Coriobacteriia.Coriobacteriales.Coriobacteriaceae	MMADHC
309050	ENSG00000168288	rs4667419	0.52792346	0.546247969	0.62230403	0.701676648	0.601885094	-0.30959971	-0.187733918	0.077584906	0.948541154	0.510449796	0.379325897	0.201662237	0.780101908	0.507489118	0.99967607	0.999141757	Bacteria.Firmicutes.Negativicutes.Selenomonadales	MMADHC
309051	ENSG00000168288	rs4667419	0.291599371	0.216656441	0.186805032	0.133695205	0.55447351	-0.345306472	0.384747677	-0.23238593	0.521550276	0.276819419	0.28842727	0.153048849	0.165829644	0.049680629	0.594543787	0.869357444	Bacteria.Firmicutes.Clostridia.Clostridiales.Peptostreptococcaceae	MMADHC
309052	ENSG00000168288	rs4667419	0.423653254	0.315125513	0.399417001	0.367710596	0.396892131	-0.278035444	0.207789989	-0.122220551	0.492972827	0.274676634	0.24499047	0.134753705	0.288424097	0.113973193	0.834742679	0.924960833	Bacteria.Firmicutes.Clostridia.Clostridiales.Ruminococcaceae.Ruminococcus.2	MMADHC
309053	ENSG00000168288	rs4667419	0.882698219	0.931453599	0.561461161	0.670985497	-0.093960457	-0.029921901	-0.179306234	0.073496146	0.634345698	0.346538961	0.307227913	0.172242572	0.526732588	0.346529153	0.998330087	0.999834196	Bacteria.Actinobacteria.Coriobacteriia.Coriobacteriales.Coriobacteriaceae.Collinsella	MMADHC
309054	ENSG00000168288	rs4667419	0.550161883	0.324528166	0.749080786	0.532124382	0.334796873	-0.310556422	0.098948996	-0.106641397	0.557435232	0.312870369	0.308069293	0.169791782	0.443897115	0.164727141	0.999274386	0.998480911	Bacteria.Firmicutes.Clostridia.Clostridiales.Ruminococcaceae.Ruminococcaceae.UCG.013	MMADHC
309055	ENSG00000168288	rs4667419	0.340773903	0.352429482	0.41067796	0.536381012	0.684057208	-0.355083085	0.226552406	-0.092258845	0.712878964	0.379159283	0.273627756	0.14843429	0.379375926	0.202488625	0.999469974	0.986131077	Bacteria.Bacteroidetes.Bacteroidia.Bacteroidales.Porphyromonadaceae.Barnesiella	MMADHC
309056	ENSG00000168288	rs4667419	0.672067221	0.671009882	0.717928946	0.956529722	0.189569989	-0.10539766	-0.066798085	-0.005679981	0.445827352	0.247025137	0.184128688	0.103807699	0.287558457	0.208160652	0.904064668	0.996759562	Bacteria.Bacteroidetes.Bacteroidia.Bacteroidales.Porphyromonadaceae	MMADHC
309057	ENSG00000168288	rs4667419	0.958387484	0.919212469	0.572317739	0.488933204	-0.028704495	0.034329511	-0.117647571	0.088005611	0.548049105	0.337176445	0.207318135	0.126462545	0.555098341	0.492779479	0.69154812	0.817167545	Bacteria.Firmicutes.Erysipelotrichia.Erysipelotrichales.Erysipelotrichaceae.Holdemanella	MMADHC
309058	ENSG00000168288	rs4667419	0.937602498	0.490461664	0.344628203	0.688274238	0.039489978	-0.202123524	-0.270491536	0.063414971	0.502529099	0.291476044	0.284163993	0.157369787	0.565260012	0.213912267	0.998768023	0.998841844	Bacteria.Firmicutes.Clostridia.Clostridiales.Ruminococcaceae.Ruminococcaceae.NK4A214.group	MMADHC
309059	ENSG00000168288	rs4667419	0.866108816	0.578223489	0.393754272	0.834420968	-0.113205829	-0.206164649	0.197004804	-0.025393094	0.668822841	0.368974985	0.229490567	0.120998341	0.610034509	0.289250497	0.803917159	0.995251343	Bacteria.Proteobacteria.Gammaproteobacteria	MMADHC
309060	ENSG00000168288	rs4667419	0.688165429	0.63587361	0.224296397	0.209015662	0.175254776	-0.115386506	-0.201133338	0.118669364	0.434749668	0.242572088	0.163963941	0.093538502	0.260640048	0.149027487	0.99894297	0.998882343	Bacteria.Verrucomicrobia.Verrucomicrobiae.Verrucomicrobiales.Verrucomicrobiaceae.Akkermansia	MMADHC
309061	ENSG00000168288	rs4667419	0.145131185	0.222440014	0.254571682	0.720920962	0.825594292	-0.359048269	-0.22627374	0.038232562	0.559956991	0.291511564	0.196876044	0.106569115	0.16746405	0.096081005	0.934703809	0.969189617	Bacteria.Firmicutes.Clostridia.Clostridiales.Ruminococcaceae.Subdoligranulum	MMADHC
309062	ENSG00000168288	rs4667419	0.582650605	0.745958235	0.656129903	0.960320364	0.31530783	-0.106035485	0.109785826	-0.006875123	0.570963614	0.325929158	0.245446392	0.137665345	0.527752301	0.370582284	0.811476733	0.915721608	Bacteria.Firmicutes.Erysipelotrichia.Erysipelotrichales.Erysipelotrichaceae.Faecalitalea	MMADHC
309063	ENSG00000168288	rs4667419	0.579007501	0.461889731	0.81998286	0.957192573	0.243701694	-0.175132756	-0.047307595	-0.006269502	0.437058793	0.236647575	0.207057428	0.116357863	0.215022959	0.116241052	0.99766152	0.961528557	Bacteria.Firmicutes.Clostridia.Clostridiales.Lachnospiraceae.Coprococcus.1	MMADHC
309064	ENSG00000168288	rs4667419	0.28497672	0.17125767	0.23547481	0.148538162	0.601115578	-0.415087248	0.311775205	-0.206903466	0.557642963	0.300086833	0.260399984	0.1415391	0.253911851	0.079123358	0.884530156	0.906546295	Bacteria.Firmicutes.Clostridia.Clostridiales.Ruminococcaceae.Ruminococcaceae.UCG.003	MMADHC
309065	ENSG00000168288	rs4667419	0.457388395	0.499394026	0.590873147	0.771249045	0.649468183	-0.304636526	0.19551095	-0.054980841	0.868798586	0.448530779	0.361919149	0.188329972	0.443967892	0.248787258	0.997152221	0.990360691	Bacteria.Firmicutes.Clostridia.Clostridiales.Family.XI	MMADHC
309066	ENSG00000168288	rs4667419	0.572245117	0.726020143	0.619723453	0.795136811	1.313933741	-0.451768633	-0.203490771	0.058637613	2.314970681	1.283728857	0.408129633	0.224925117	0.999415694	0.888519922	0.990344402	0.975969954	Bacteria.Firmicutes	MMADHC
309067	ENSG00000168288	rs4667419	0.715156427	0.516842926	0.143261253	0.107125274	0.156205467	-0.152554466	0.29396413	-0.175750317	0.426196252	0.234078649	0.198437978	0.107591102	0.305036055	0.094792735	0.999417824	0.974548555	Bacteria.Firmicutes.Clostridia.Clostridiales.Christensenellaceae.Christensenellaceae.R.7.group	MMADHC
309068	ENSG00000168288	rs4667419	0.533113398	0.642045741	0.212737351	0.241141944	-0.394651832	0.159044458	0.279807743	-0.148193333	0.629877646	0.340574292	0.222379908	0.125292999	0.325808363	0.194666707	0.993501001	0.854035879	Bacteria.Firmicutes.Erysipelotrichia.Erysipelotrichales	MMADHC
309069	ENSG00000168288	rs4667419	0.238904422	0.145555163	0.12631787	0.059325663	0.616617686	-0.40677172	0.393764689	-0.262043127	0.518830112	0.276187305	0.254310895	0.136560491	0.155183968	0.051725632	0.764627712	0.956405468	Bacteria.Firmicutes.Clostridia.Clostridiales.Peptostreptococcaceae.Intestinibacter	MMADHC
309070	ENSG00000168288	rs4667419	0.650592803	0.500704235	0.292219572	0.439159885	0.196206983	-0.161004781	-0.243140887	0.10183969	0.431211388	0.237783179	0.229000423	0.130844964	0.27164003	0.094596613	0.759672728	0.997649073	Bacteria.Firmicutes.Clostridia.Clostridiales.Ruminococcaceaencultured	MMADHC
309071	ENSG00000168288	rs4667419	0.915821959	0.94518313	0.376702989	0.252060567	-0.052283235	0.018737659	0.209264973	-0.153096055	0.492756266	0.271485267	0.235131354	0.132495813	0.437979471	0.223064962	0.56877762	0.910444892	Bacteria.Firmicutes.Bacilli.Lactobacillales	MMADHC
309072	ENSG00000168288	rs4667419	0.9934428	0.902629872	0.403734178	0.30985722	0.003935192	-0.031965836	0.191731195	-0.131027826	0.477021134	0.260284522	0.228150468	0.128032396	0.395650511	0.200713042	0.635455824	0.921307549	Bacteria.Firmicutes.Bacilli.Lactobacillales.Streptococcaceae.Streptococcus	MMADHC
309073	ENSG00000168288	rs4667419	0.811443445	0.650402129	0.394990207	0.329446462	0.105861235	-0.109182562	0.175163284	-0.110295237	0.441969474	0.239814155	0.20458443	0.112260923	0.301648386	0.146923817	0.999334555	0.984995763	Bacteria.Firmicutes.Erysipelotrichia.Erysipelotrichales.Erysipelotrichaceae.Erysipelotrichaceae.UCG.003	MMADHC
309074	ENSG00000168288	rs4667419	0.867903383	0.760770304	0.171919912	0.176530392	0.073549271	-0.075829179	-0.688014187	0.353283285	0.440491284	0.2480243	0.49817948	0.258598662	0.400887685	0.210778469	0.716726874	0.699119385	Bacteria.Firmicutes.Clostridia.Clostridiales.Ruminococcaceae.Butyricicoccus	MMADHC
309075	ENSG00000168288	rs4667419	0.820861086	0.630974546	0.724131964	0.806319329	0.114683697	-0.135538329	0.146067744	-0.053571608	0.504455963	0.280848537	0.412097336	0.217625768	0.493743473	0.211533486	0.947972896	0.979665691	Bacteria.Actinobacteria	MMADHC
309076	ENSG00000168288	rs4667419	0.790389322	0.714351394	0.763785841	0.488016851	0.119367022	-0.089330647	0.087838068	-0.107375833	0.447259012	0.243013739	0.291088417	0.153971199	0.274455477	0.148195465	0.997048205	0.999513539	Bacteria.Firmicutes.Clostridia.Clostridiales.Lachnospiraceae.Dorea	MMADHC
309077	ENSG00000168288	rs4667419	0.955062719	0.793170293	0.76442619	0.840024753	0.036857656	-0.092156984	-0.105911306	0.038246635	0.651599796	0.350060645	0.351965636	0.188723768	0.503036482	0.257239234	0.999550585	0.981358869	Bacteria.Firmicutes.Clostridia.Clostridiales.Lachnospiraceae.Lachnospiraceae.ND3007.group	MMADHC
309078	ENSG00000168288	rs4667419	0.56028029	0.469606571	0.652838322	0.723741874	0.271826226	-0.181478059	-0.112425746	0.047392979	0.464348855	0.249518612	0.248796584	0.133511611	0.240243267	0.121320137	0.903417728	0.911550087	Bacteria.Firmicutes.Clostridia.Clostridiales.Lachnospiraceaencultured	MMADHC
309079	ENSG00000168288	rs4667419	0.789885498	0.643181761	0.451174067	0.498450091	0.117915308	-0.11121151	-0.154611167	0.076777768	0.440734207	0.238962349	0.203983808	0.112794369	0.26973005	0.123686839	0.998880039	0.96820766	Bacteria.Proteobacteria.Deltaproteobacteria.Desulfovibrionales.Desulfovibrionaceae.Bilophila	MMADHC
309080	ENSG00000168288	rs4667419	0.898630127	0.938895402	0.900474041	0.711776021	0.124178766	-0.038515717	0.056815096	-0.086416301	0.971031322	0.500523239	0.452549013	0.232885931	0.493686018	0.353648579	0.998793879	0.998019463	Bacteria.Firmicutes.Clostridia.Clostridiales.Lachnospiraceae.Blautia	MMADHC
309081	ENSG00000168288	rs4667419	0.665711467	0.782961647	0.163654468	0.163423852	-0.224370746	0.078296314	-0.41424073	0.22233541	0.516995774	0.283080323	0.294084926	0.157756499	0.419514871	0.221411598	0.719589045	0.961152204	Bacteria.Bacteroidetes.Bacteroidia.Bacteroidales.Porphyromonadaceae.Odoribacter	MMADHC
309082	ENSG00000168288	rs4667419	0.634702812	0.557865681	0.877330239	0.989087958	0.220628402	-0.147540709	-0.036931856	0.001786745	0.46221184	0.250489577	0.238340282	0.130148096	0.3060743	0.164199772	0.997851323	0.986280984	Bacteria.Firmicutes.Clostridia.Clostridiales.Lachnospiraceae.Fusicatenibacter	MMADHC
309083	ENSG00000168288	rs4667419	0.696128283	0.627142447	0.972635095	0.9076433	0.196750583	-0.132365616	0.008769778	0.015885267	0.501579085	0.271221525	0.254684566	0.136403528	0.294079143	0.162612483	0.999550314	0.996901429	Bacteria.Proteobacteria.Gammaproteobacteria.Pseudomonadales	MMADHC
309084	ENSG00000168288	rs4667419	0.218923997	0.309792412	0.154104684	0.318260658	0.650416615	-0.29452784	0.305835983	-0.117100826	0.524020863	0.287755783	0.212130078	0.116443861	0.399087104	0.228216423	0.996483139	0.867242861	Bacteria.Bacteroidetes.Bacteroidia.Bacteroidales.Porphyromonadaceae.Butyricimonas	MMADHC
309085	ENSG00000168288	rs4667419	0.368526787	0.284731092	0.111906196	0.081676985	0.40864112	-0.261374335	0.462701526	-0.26916586	0.451318578	0.24234707	0.287176208	0.152240276	0.185545405	0.069155853	0.478820499	0.938940281	Bacteria.Actinobacteria.Actinobacteria.Bifidobacteriales.Bifidobacteriaceae.Bifidobacterium	MMADHC
309086	ENSG00000168288	rs4667419	0.96924603	0.623366619	0.355456963	0.660036065	0.01955647	-0.13835572	0.173088127	-0.043754259	0.505329095	0.280411914	0.185998196	0.099023248	0.483895461	0.218932317	0.998302481	0.99762474	Bacteria.Proteobacteria.Gammaproteobacteria.Enterobacteriales.Enterobacteriaceae.Escherichia.Shigella	MMADHC
309087	ENSG00000168288	rs4667419	0.306112674	0.379991108	0.226194579	0.367891596	0.529301957	-0.25133622	-0.305081371	0.121914632	0.513182046	0.284368583	0.249733807	0.134467531	0.415147642	0.265631787	0.995261573	0.970638905	Bacteria.Firmicutes.Clostridia.Clostridiales.Lachnospiraceae.Lachnospiraceae.UCG.008	MMADHC
309088	ENSG00000168288	rs4667419	0.127915492	0.185218726	0.162266076	0.304198327	1.41742227	-0.636138468	0.476240275	-0.182146115	0.91935883	0.47514441	0.336969942	0.175895605	0.294158407	0.188765887	0.999437234	0.98110946	Bacteria.Proteobacteria.Betaproteobacteria.Neisseriales.Neisseriaceae	MMADHC
309089	ENSG00000168288	rs4667419	0.671927775	0.556768799	0.71271934	0.646148257	0.185886964	-0.140366086	-0.069749164	0.047106475	0.436968084	0.237644761	0.18861586	0.102131733	0.253976025	0.145421119	0.990228423	0.991974206	Bacteria.Proteobacteria.Betaproteobacteria.Burkholderiales.Alcaligenaceae.Parasutterella	MMADHC
309090	ENSG00000168288	rs4667419	0.838792568	0.89447892	0.793425589	0.531464815	0.096076237	-0.034725595	-0.051308295	0.067061658	0.470402948	0.260798134	0.195142446	0.106601894	0.402718985	0.313953634	0.929125243	0.822321238	Bacteria.Firmicutes.Clostridia.Clostridiales.Lachnospiraceae.Tyzzerella	MMADHC
309091	ENSG00000168288	rs4667419	0.40842491	0.39425492	0.532131598	0.680830706	0.583282014	-0.312225498	0.243878249	-0.083458351	0.701083674	0.364098325	0.38830374	0.202001439	0.221869595	0.123687854	0.998173674	0.994266973	Bacteria.Firmicutes.Bacilli.Bacillales	MMADHC
309092	ENSG00000168288	rs4667419	0.645213704	0.699513363	0.786460195	0.949755322	0.291821953	-0.13418476	0.077580841	-0.009619246	0.630908444	0.346138243	0.285208735	0.152072995	0.551243612	0.368830071	0.984987993	0.982594428	Bacteria.Proteobacteria.Deltaproteobacteria.Desulfovibrionales.Desulfovibrionaceae.Desulfovibrio	MMADHC
309093	ENSG00000168288	rs4667419	0.847273483	0.621913981	0.731460215	0.881221192	0.10163492	-0.142035357	-0.111729398	0.025649285	0.525634461	0.286667808	0.324190831	0.170993953	0.445186274	0.21763645	0.906357613	0.99827201	Bacteria.Firmicutes.Clostridia.Clostridiales.Ruminococcaceae..Eubacterium..coprostanoligenes.group	MMADHC
309094	ENSG00000168288	rs4667419	0.368503273	0.284691817	0.111691806	0.08137558	0.408626779	-0.261373109	0.462943741	-0.269412422	0.451280442	0.242326	0.287151356	0.152225643	0.185137406	0.069158599	0.478230991	0.939271375	Bacteria.Actinobacteria.Actinobacteria.Bifidobacteriales.Bifidobacteriaceae	MMADHC
309095	ENSG00000168288	rs4667419	0.52949874	0.431622018	0.389701861	0.411908533	0.28490579	-0.192046031	-0.229279786	0.124516747	0.450721942	0.242706656	0.264799089	0.150788305	0.168473603	0.08816589	0.946830748	0.956901174	Bacteria.Firmicutes.Clostridia.Clostridiales.Ruminococcaceae.Ruminiclostridium.5	MMADHC
309096	ENSG00000168288	rs4667419	0.909182942	0.988373286	0.460730276	0.42519005	-0.061733648	0.00437899	0.196047015	-0.116880545	0.539121971	0.29936171	0.264220508	0.145660059	0.495985686	0.313830076	0.72671146	0.982679299	Bacteria.Firmicutes.Bacilli	MMADHC
309097	ENSG00000168288	rs4667419	0.978916191	0.871493489	0.198305928	0.214693609	-0.012084372	-0.040493799	-0.268607008	0.140101504	0.455531457	0.249358638	0.206706188	0.111829333	0.388997001	0.204309561	0.627963045	0.885797992	Bacteria.Firmicutes.Negativicutes.Selenomonadales.Acidaminococcaceae.Phascolarctobacterium	MMADHC
309098	ENSG00000168288	rs4667419	0.556282667	0.513331893	0.676353429	0.741018288	0.33866569	-0.208452112	0.107952286	-0.046685546	0.572665362	0.317177766	0.257454052	0.140662502	0.431987607	0.263717071	0.874900077	0.917344879	Bacteria.Firmicutes.Clostridia.Clostridiales.Ruminococcaceae.Ruminococcaceae.UCG.014	MMADHC
309099	ENSG00000168288	rs4667419	0.676314868	0.549287378	0.997334512	0.911107804	0.184452109	-0.143839627	-0.00094297	0.016999459	0.439841888	0.238966665	0.281199971	0.151685645	0.269407198	0.102374221	0.998920932	0.997356147	Bacteria.Firmicutes.Clostridia.Clostridiales.Ruminococcaceae.Flavonifractor	MMADHC
309100	ENSG00000168288	rs4667419	0.177372242	0.156305521	0.094151098	0.120651879	0.713182907	-0.399361476	-0.356265749	0.176586576	0.523070591	0.278503104	0.209771164	0.112307565	0.19266472	0.091140252	0.938500455	0.763705706	Bacteria.Proteobacteria.Betaproteobacteria.Burkholderiales	MMADHC
309101	ENSG00000168288	rs4667419	0.247275354	0.305228245	0.308990246	0.478063284	0.96731657	-0.446098417	0.317920916	-0.11619666	0.828653998	0.431715958	0.310092351	0.162858696	0.334511074	0.203514602	0.996423631	0.969152441	Bacteria.Bacteroidetes.Bacteroidia.Bacteroidales.Prevotellaceae.Prevotella.7	MMADHC
309102	ENSG00000168288	rs4667419	0.538898472	0.302116005	0.316969399	0.549456443	0.264382691	-0.252206399	-0.306244236	0.097562243	0.428011273	0.242496617	0.303708486	0.162152977	0.294061142	0.077482877	0.905376352	0.919116147	Bacteria.Firmicutes.Clostridia.Clostridiales.Lachnospiraceae..Eubacterium..eligens.group	MMADHC
309103	ENSG00000168288	rs4667419	0.879501478	0.665938178	0.745285961	0.859075456	-0.287437563	-0.430653901	0.160849395	0.04558195	1.888677515	0.99303201	0.49306205	0.255724369	0.83809514	0.696989911	0.922705298	0.99665811	Bacteria.Proteobacteria	MMADHC
309104	ENSG00000168288	rs4667419	0.437024393	0.365749262	0.505031988	0.513729202	0.487733311	-0.300062345	0.176348234	-0.091185942	0.623718051	0.329472694	0.263105066	0.138878625	0.280047584	0.135172791	0.99830237	0.997282036	Bacteria.Firmicutes.Clostridia.Clostridiales.Clostridiaceae.1.Clostridium.sensu.stricto.1	MMADHC
309105	ENSG00000168288	rs4667419	0.590876142	0.727562554	0.685201039	0.927221261	0.351696269	-0.129256389	0.145821605	-0.01820643	0.65104611	0.369458542	0.358134855	0.198562827	0.562217998	0.397175568	0.949973883	0.999148231	Bacteria.Firmicutes.Clostridia.Clostridiales.Ruminococcaceae.Anaerotruncus	MMADHC
309106	ENSG00000168288	rs4667419	0.637834714	0.685059433	0.834690112	0.955883787	0.331931792	-0.150653538	0.061347115	0.008571087	0.701885947	0.369825979	0.292802683	0.154349859	0.460509043	0.286832122	0.999814869	0.950376326	Bacteria.Actinobacteria.Actinobacteria.Corynebacteriales.Corynebacteriaceae	MMADHC
309107	ENSG00000168288	rs4667419	0.178027047	0.160289622	0.094827437	0.124132531	0.71236285	-0.397751275	-0.355543494	0.175634748	0.523269747	0.280089784	0.209785105	0.112766519	0.231188882	0.086843098	0.951961461	0.832888729	Bacteria.Proteobacteria.Betaproteobacteria	MMADHC
309108	ENSG00000168288	rs4667419	0.184988133	0.166936683	0.125997151	0.334563635	0.609042054	-0.33854095	0.306726058	-0.102620352	0.454663694	0.242243638	0.197926832	0.105568612	0.119593245	0.041811789	0.648772912	0.873225638	Bacteria.Fusobacteria.Fusobacteriia.Fusobacteriales	MMADHC
309109	ENSG00000168288	rs4667419	0.522538636	0.269826951	0.675473074	0.384226368	0.329763481	-0.315021421	0.097412107	-0.111778418	0.512958843	0.283086536	0.231647834	0.127606113	0.376108631	0.121220064	0.979739712	0.960781292	Bacteria.Firmicutes.Clostridia.Clostridiales.Ruminococcaceae.Ruminococcus.1	MMADHC
309110	ENSG00000168288	rs4667419	0.553461646	0.453194244	0.32182292	0.262430477	0.261720868	-0.179684125	0.166476288	-0.104612466	0.439404111	0.238129511	0.166774679	0.092550818	0.195851408	0.100356399	0.937508231	0.922056055	Bacteria.Firmicutes.Negativicutes.Selenomonadales.Veillonellaceae.Dialister	MMADHC
309111	ENSG00000168288	rs4667419	0.586600288	0.471334285	0.806327717	0.892730454	0.275659192	-0.194840299	0.088901369	-0.025036864	0.504455876	0.268939748	0.361163026	0.184949773	0.211870143	0.099416196	0.897964764	0.988675314	Bacteria.Proteobacteria.Gammaproteobacteria.Pasteurellales.Pasteurellaceae.Haemophilus	MMADHC
309112	ENSG00000168288	rs4667419	0.143190957	0.24746805	0.136907607	0.277533733	1.051028501	-0.481579074	-0.244562877	0.102817215	0.709361116	0.412715756	0.162421408	0.093904325	0.682116303	0.507817341	0.956359196	0.930754062	Bacteria.Firmicutes.Clostridia.Clostridiales.Ruminococcaceae	MMADHC
309113	ENSG00000168288	rs4667419	0.269179991	0.268773909	0.307920638	0.336450611	1.357179138	-0.735801648	-0.251354237	0.127265812	1.217934997	0.659744666	0.24461909	0.131437962	0.896748936	0.535565684	0.998947111	0.981145089	Bacteria.Bacteroidetes	MMADHC
309114	ENSG00000168288	rs4667419	0.466804873	0.546475212	0.574273467	0.851819527	0.430942637	-0.193411879	0.13840951	-0.025065724	0.588779025	0.319067289	0.245154902	0.133661641	0.362408931	0.190532086	0.98009098	0.997803387	Bacteria.Actinobacteria.Actinobacteria.Micrococcales	MMADHC
309115	ENSG00000168288	rs4667419	0.243239144	0.228980055	0.14967942	0.224212388	0.584861959	-0.321696642	-0.287298755	0.129531085	0.496713416	0.264934952	0.197097396	0.105574409	0.193732654	0.10899543	0.943988959	0.857851212	Bacteria.Proteobacteria.Betaproteobacteria.Burkholderiales.Alcaligenaceae	MMADHC
309116	ENSG00000168288	rs4667419	0.091957642	0.102481918	0.065305402	0.0934535	1.106499876	-0.592090309	-0.314235764	0.15582732	0.647063896	0.357555928	0.167648255	0.091553066	0.409929398	0.202985523	0.999785669	0.999420701	Bacteria.Firmicutes.Clostridia.Clostridiales.Ruminococcaceae.Faecalibacterium	MMADHC
309117	ENSG00000168288	rs4667419	0.714444971	0.595945092	0.315210649	0.420736146	0.157852578	-0.124616462	-0.215079259	0.094195863	0.429567091	0.233879309	0.212518664	0.116262276	0.272886017	0.127167675	0.895322073	0.939697157	Bacteria.Proteobacteria.Deltaproteobacteria	MMADHC
309118	ENSG00000168288	rs4667419	0.428365792	0.314673021	0.485661247	0.415825232	0.520459849	-0.354950644	0.205670369	-0.129758665	0.653104477	0.350332401	0.293324128	0.158466664	0.320742651	0.18243819	0.963485106	0.971945944	Bacteria.Firmicutes.Bacilli.Lactobacillales.Carnobacteriaceae.Granulicatella	MMADHC
309119	ENSG00000168288	rs4667419	0.185254035	0.167654626	0.126064038	0.335200247	0.608532129	-0.337895252	0.306584422	-0.102445465	0.454561696	0.242196724	0.197871004	0.105528595	0.119424743	0.043339032	0.638621919	0.8806471	Bacteria.Fusobacteria.Fusobacteriia.Fusobacteriales.Fusobacteriaceae.Fusobacterium	MMADHC
309120	ENSG00000168288	rs4667419	0.531647201	0.373435704	0.703369015	0.596909853	0.317355985	-0.256595483	0.138620507	-0.105331473	0.504697185	0.28633459	0.362470073	0.198206502	0.359044141	0.149632243	0.880649234	0.994506574	Bacteria.Firmicutes.Clostridia.Clostridiales.Family.XIII	MMADHC
309121	ENSG00000168288	rs4667419	0.551038869	0.666030195	0.21594565	0.247639598	-0.370361146	0.144894092	0.273122362	-0.143430105	0.618011759	0.334205104	0.218609592	0.122965405	0.306343714	0.167020746	0.999513786	0.876216416	Bacteria.Firmicutes.Erysipelotrichia.Erysipelotrichales.Erysipelotrichaceae	MMADHC
309122	ENSG00000168288	rs4667419	0.230918475	0.094272143	0.242488395	0.116490221	0.793227024	-0.618157673	0.377343941	-0.281172959	0.656019633	0.36411128	0.319956298	0.176777359	0.382200357	0.102491804	0.968970412	0.998920199	Bacteria.Firmicutes.Clostridia.Clostridiales.Lachnospiraceae..Eubacterium..ventriosum.group	MMADHC
309123	ENSG00000168288	rs4667419	0.555799794	0.466307277	0.680556886	0.667933523	0.395312452	-0.263439555	0.105274344	-0.059110994	0.667633149	0.359523258	0.254573103	0.137175194	0.441290295	0.261547341	0.999586829	0.996426659	Bacteria.Firmicutes.Negativicutes.Selenomonadales.Veillonellaceae.Megasphaera	MMADHC
309124	ENSG00000168288	rs4667419	0.744631722	0.54415633	0.126351137	0.095657976	0.139518578	-0.142857886	0.314836483	-0.185702959	0.426539298	0.234309868	0.203353682	0.109853472	0.310493899	0.100335312	0.999989953	0.951984197	Bacteria.Firmicutes.Clostridia.Clostridiales.Christensenellaceae	MMADHC
309125	ENSG00000168288	rs4667419	0.445622272	0.436470962	0.553696015	0.695591787	0.47614199	-0.256750894	0.137619849	-0.048031568	0.620518604	0.32793768	0.231187406	0.122220171	0.278868982	0.166568922	0.998735039	0.999709092	Bacteria.Bacteroidetes.Bacteroidia.Bacteroidales.Prevotellaceae.Prevotella.9	MMADHC
309126	ENSG00000168288	rs4667419	0.748865286	0.70196922	0.878878345	0.656068687	0.164464057	-0.106053671	0.029440313	-0.048005729	0.511589826	0.275944108	0.192441577	0.107305183	0.324445723	0.175546967	0.997528932	0.994125895	Bacteria.Bacteroidetes.Bacteroidia.Bacteroidales.Rikenellaceae.Alistipes	MMADHC
309127	ENSG00000168288	rs4667419	0.474247853	0.681031284	0.531804455	0.773906973	1.110103142	-0.345669536	-0.205933009	0.050916052	1.542442839	0.837211284	0.327625036	0.1765166	0.868598809	0.689146022	0.876277026	0.860931229	Bacteria.Firmicutes.Clostridia.Clostridiales.Lachnospiraceae	MMADHC
309128	ENSG00000168288	rs4667419	0.690553528	0.60049156	0.99258875	0.868986076	0.172893751	-0.124388142	-0.002341059	-0.022366192	0.432389708	0.236375479	0.251078535	0.135069988	0.29274602	0.118511401	0.924052755	0.998318077	Bacteria.Firmicutes.Clostridia.Clostridiales.Lachnospiraceae..Eubacterium..hallii.group	MMADHC
309129	ENSG00000168288	rs4667419	0.579346	0.463306625	0.780575692	0.857980309	0.276732216	-0.195830218	0.103675522	-0.034067653	0.496740303	0.265457559	0.370655248	0.189636904	0.215049136	0.095546989	0.869340567	0.937217323	Bacteria.Proteobacteria.Gammaproteobacteria.Pasteurellales.Pasteurellaceae	MMADHC
309130	ENSG00000168288	rs4667419	0.126063749	0.168810041	0.067234628	0.198557568	0.747190185	-0.353775364	0.350932029	-0.128679674	0.482239628	0.254278868	0.188596911	0.099081524	0.141653298	0.079972356	0.897835197	0.997412515	Bacteria.Proteobacteria.Gammaproteobacteria.Enterobacteriales.Enterobacteriaceae.Citrobacter	MMADHC
309131	ENSG00000168288	rs4667419	0.751236273	0.601107766	0.120432232	0.184390494	0.135761443	-0.122161712	0.358939681	-0.165537671	0.426474011	0.23253864	0.228145053	0.123407279	0.281786746	0.149563238	0.433221964	0.822138186	Bacteria.Firmicutes.Negativicutes.Selenomonadales.Veillonellaceae.Veillonella	MMADHC
309132	ENSG00000168288	rs4667419	0.36502852	0.418814167	0.400505881	0.587181397	0.551499225	-0.269878424	0.208745472	-0.0741775	0.604638645	0.331719336	0.246689432	0.135956241	0.433250274	0.232182795	0.999028109	0.997798285	Bacteria.Actinobacteria.Actinobacteria.Micrococcales.Micrococcaceae	MMADHC
309133	ENSG00000168288	rs4667419	0.22449415	0.152532358	0.170736069	0.145549784	0.650344276	-0.441827879	0.461073295	-0.26219081	0.530389635	0.305266807	0.332920515	0.178018251	0.281019691	0.131519249	0.940017368	0.87180213	Bacteria.Firmicutes.Clostridia.Clostridiales.Ruminococcaceae.Ruminiclostridium.6	MMADHC
309134	ENSG00000168288	rs4667419	0.614496226	0.461387593	0.788259814	0.660296787	0.228506282	-0.182261433	0.059969272	-0.053314604	0.451534123	0.246003118	0.222384858	0.120758877	0.296307497	0.109248103	0.8361701	0.908900453	Bacteria.Firmicutes.Clostridia.Clostridiales.Lachnospiraceae.Lachnospira	MMADHC
309135	ENSG00000168288	rs4667419	0.431322495	0.35507039	0.49278749	0.489632981	0.493373089	-0.305827372	0.181260965	-0.096120956	0.62311481	0.328372343	0.262803178	0.138347659	0.267177677	0.141132726	0.998115183	0.993943049	Bacteria.Firmicutes.Clostridia.Clostridiales.Clostridiaceae.1	MMADHC
309136	ENSG00000168288	rs4667419	0.729801873	0.722904347	0.984747555	0.859845413	0.189635737	-0.106623975	0.004316137	0.021770759	0.546725152	0.299424693	0.22491776	0.122816782	0.437573524	0.266541796	0.951225567	0.93340069	Bacteria.Firmicutes.Clostridia.Clostridiales.Lachnospiraceae.Lachnospiraceae.UCG.010	MMADHC
309137	ENSG00000168288	rs4667419	0.711892223	0.588238637	0.306858443	0.399642255	0.159410102	-0.127202308	-0.218943009	0.098384158	0.429780716	0.233805209	0.212605254	0.116053543	0.241912003	0.123115108	0.972085394	0.950708623	Bacteria.Proteobacteria.Deltaproteobacteria.Desulfovibrionales.Desulfovibrionaceae	MMADHC
309138	ENSG00000168288	rs4667419	0.950998587	0.744856876	0.329980441	0.512433361	0.027867269	-0.079975226	-0.16469935	0.060848849	0.451753319	0.244725776	0.167821164	0.092388927	0.364288682	0.161031504	0.655605602	0.845208599	Bacteria.Proteobacteria.Betaproteobacteria.Burkholderiales.Alcaligenaceae.Sutterella	MMADHC
309139	ENSG00000168288	rs4667419	0.506366139	0.509395722	0.204958323	0.406068608	0.285993112	-0.154379512	0.215466134	-0.076614262	0.428035599	0.23271545	0.168307462	0.091623683	0.250545242	0.153924956	0.998970432	0.998994847	Bacteria.Firmicutes.Erysipelotrichia.Erysipelotrichales.Erysipelotrichaceae.Erysipelatoclostridium	MMADHC
309140	ENSG00000168288	rs4667419	0.120603169	0.185942429	0.086948844	0.174105845	0.956260683	-0.447030132	-0.330253361	0.14186249	0.608092434	0.334452953	0.190064889	0.103251624	0.39207584	0.275394245	0.726849035	0.890273479	Bacteria.Firmicutes.Clostridia.Clostridiales.Lachnospiraceae..Eubacterium..rectale.group	MMADHC
309141	ENSG00000168288	rs4667419	0.799503542	0.685275302	0.365739006	0.680786133	0.107612365	-0.093315458	-0.171484862	0.042449289	0.421982397	0.229238052	0.188288748	0.102728469	0.26366583	0.136392892	0.934169653	0.990835033	Bacteria.Bacteroidetes.Bacteroidia.Bacteroidales.Porphyromonadaceae.Parabacteroides	MMADHC
309142	ENSG00000168288	rs4667419	0.174920191	0.180276542	0.191367828	0.223507257	1.259730558	-0.68009314	-0.25986846	0.130693712	0.918627055	0.502193223	0.196857827	0.106358126	0.728627383	0.431253596	0.99911693	0.98634337	Bacteria.Bacteroidetes.Bacteroidia.Bacteroidales.Bacteroidaceae.Bacteroides	MMADHC
309143	ENSG00000168288	rs4667419	0.375442655	0.288344957	0.321750449	0.315229275	0.447586093	-0.308879499	0.238979415	-0.137842749	0.501576333	0.288568616	0.239371639	0.136206965	0.357201101	0.166447835	0.850968726	0.873324434	Bacteria.Firmicutes.Clostridia.Clostridiales.Lachnospiraceae..Eubacterium..xylanophilum.group	MMADHC
309144	ENSG00000168288	rs4667419	0.749392459	0.702501877	0.877703273	0.65496885	0.164150487	-0.105879048	0.029705013	-0.048139336	0.511726817	0.276008353	0.192291244	0.107236624	0.324436606	0.173904579	0.997466038	0.994193156	Bacteria.Bacteroidetes.Bacteroidia.Bacteroidales.Rikenellaceae	MMADHC
309145	ENSG00000168288	rs4667419	0.458729985	0.207587097	0.989317181	0.607105951	0.324855097	-0.316450062	-0.003420758	-0.072505896	0.435865353	0.248643214	0.254517869	0.140330115	0.290052507	0.082371248	0.940186148	0.886067913	Bacteria.Firmicutes.Clostridia.Clostridiales.Ruminococcaceae.Ruminococcaceae.UCG.005	MMADHC
309146	ENSG00000168288	rs4667419	0.758206682	0.606652854	0.898363971	0.795787841	0.308833676	-0.277756727	-0.046323545	0.049977282	0.999085215	0.536900594	0.361278867	0.192330759	0.721915868	0.444233581	0.996108676	0.998901623	Bacteria.Firmicutes.Clostridia.Clostridiales.Lachnospiraceae..Ruminococcus..gnavus.group	MMADHC
309147	ENSG00000168288	rs4667419	0.487527792	0.720627469	0.142512785	0.203405474	-0.41629305	0.115735903	-0.590224459	0.266995216	0.596269021	0.322247213	0.39766827	0.207835089	0.377311843	0.268616042	0.951502097	0.992258538	Bacteria.Firmicutes.Clostridia.Clostridiales.Ruminococcaceae.Ruminiclostridium.9	MMADHC
309148	ENSG00000168288	rs4667419	0.280878435	0.361966642	0.298094374	0.472499175	0.732209464	-0.331911151	0.342464022	-0.124851778	0.673447142	0.36156288	0.326528517	0.17278942	0.357838692	0.202258296	0.99946547	0.972078348	Bacteria.Firmicutes.Erysipelotrichia.Erysipelotrichales.Erysipelotrichaceae..Clostridium..innocuum.group	MMADHC
309149	ENSG00000168288	rs4667419	0.483648224	0.414768425	0.664557376	0.846427266	0.377126779	-0.232025932	0.108235953	-0.025250848	0.535370476	0.282715164	0.248482721	0.129863295	0.190605769	0.116336737	0.99994518	0.999865593	Bacteria.Bacteroidetes.Bacteroidia.Bacteroidales.Prevotellaceae	MMADHC
309150	ENSG00000168288	rs4667419	0.856278038	0.400170829	0.389621518	0.883604047	0.091274616	-0.237380705	0.158596272	-0.014301032	0.501993988	0.280329228	0.183134295	0.097306057	0.533806736	0.165856095	0.94375887	0.965688263	Bacteria.Proteobacteria.Gammaproteobacteria.Enterobacteriales.Enterobacteriaceae	MMADHC
309151	ENSG00000168288	rs4667419	0.30642734	0.465171506	0.343319965	0.528323833	1.893022345	-0.739563099	-0.322983743	0.116952417	1.836574243	1.006725146	0.338384528	0.184490738	0.987348183	0.730816873	0.996576058	0.843195709	Bacteria.Firmicutes.Clostridia.Clostridiales	MMADHC
309152	ENSG00000168288	rs4667419	0.249499432	0.214876135	0.114837932	0.136762147	0.565020009	-0.327780856	-0.389045558	0.19386383	0.486329921	0.261740803	0.243470054	0.128702165	0.208998214	0.082225291	0.99786128	0.999462671	Bacteria.Firmicutes.Clostridia.Clostridiales.Lachnospiraceae.Anaerostipes	MMADHC
309153	ENSG00000168288	rs4667419	0.484607354	0.542439979	0.6081345	0.787887949	0.615687365	-0.277218024	0.213678178	-0.057828472	0.875959294	0.452745137	0.414747889	0.214060752	0.335698291	0.280380399	0.998201428	0.99782309	Bacteria.Firmicutes.Bacilli.Bacillales.Staphylococcaceae.Staphylococcus	MMADHC
309154	ENSG00000168288	rs4667419	0.803719387	0.983720335	0.289932764	0.34503635	-0.132043505	0.006032855	0.246489126	-0.119709791	0.52915113	0.294538204	0.231046834	0.125867894	0.465330087	0.365413507	0.843840727	0.83469652	Bacteria.Firmicutes.Negativicutes.Selenomonadales.Veillonellaceae	MMADHC
309155	ENSG00000168288	rs4667419	0.593552446	0.623399847	0.202393157	0.151573101	-0.307179293	0.153266282	-0.552685966	0.337066859	0.572772253	0.310661611	0.429248055	0.232332389	0.360225519	0.2329619	0.766123896	0.994989321	Bacteria.Actinobacteria.Coriobacteriia.Coriobacteriales	MMADHC
309156	ENSG00000168291	rs11130641	0.043497856	0.029245745	0.549800301	0.643507066	-0.732110182	0.459876429	-0.104801065	0.045390081	0.355659843	0.206344249	0.174334765	0.097626355	0.042303344	0.014724908	0.996033175	0.963662326	Bacteria.Firmicutes.Clostridia.Clostridiales.Lachnospiraceae.Lachnospiraceae.NK4A136.group	PDHB
309157	ENSG00000168291	rs11130641	0.094067869	0.148996312	0.935774958	0.778623708	-0.810526293	0.44270573	0.013868402	-0.029803954	0.477118856	0.303194593	0.171449628	0.105588613	0.189072826	0.175906247	0.781356063	0.878886453	Bacteria.Firmicutes.Erysipelotrichia.Erysipelotrichales.Erysipelotrichaceae.Holdemanella	PDHB
309158	ENSG00000168291	rs11130641	0.05209635	0.031292866	0.61563528	0.481439478	-1.082608362	0.712092941	-0.09810512	0.081801232	0.547301438	0.323638622	0.194484916	0.115538806	0.247306842	0.076751165	0.998986731	0.998377846	Bacteria.Firmicutes.Clostridia.Clostridiales.Family.XI.Anaerococcus	PDHB
309159	ENSG00000168291	rs11130641	0.015515083	0.021948474	0.847740371	0.741381284	-0.828754473	0.480785052	0.039192891	-0.039353814	0.333560726	0.20487233	0.203326859	0.118744918	0.070402244	0.029353926	0.999274386	0.998480911	Bacteria.Firmicutes.Clostridia.Clostridiales.Ruminococcaceae.Ruminococcaceae.UCG.013	PDHB
309160	ENSG00000168291	rs11130641	0.000448382	0.000614422	0.019450053	0.024335041	-1.81021876	1.120519888	-0.378898562	0.235052244	0.489878382	0.311446548	0.158181587	0.101986348	0.01034258	0.004304833	0.984987993	0.942894603	Bacteria.Proteobacteria.Deltaproteobacteria.Desulfovibrionales.Desulfovibrionaceae.Desulfovibrio	PDHB
309161	ENSG00000168291	rs11130641	0.18285441	0.108525613	0.206757282	0.332582619	-0.527612393	0.374572483	-0.204763054	0.088711716	0.391936963	0.230238178	0.160590551	0.0908845	0.15835546	0.055589678	0.999507593	0.935584968	Bacteria.Firmicutes.Clostridia.Clostridiales.Lachnospiraceae.Lachnoclostridium	PDHB
309162	ENSG00000168291	rs11130641	0.122096292	0.077497682	0.19232498	0.255216318	-0.571831748	0.389766352	0.383266586	-0.186957602	0.365119724	0.217339231	0.290969718	0.16289094	0.155381337	0.053546725	0.881827373	0.989731238	Bacteria.Actinobacteria.Coriobacteriia.Coriobacteriales.Coriobacteriaceae	PDHB
309163	ENSG00000168291	rs11130641	0.424260087	0.309614017	0.612918528	0.65241714	-0.543196475	0.371564008	0.11813362	-0.055839548	0.675583306	0.36288578	0.232396625	0.123411615	0.391960669	0.202638262	0.999586829	0.996426659	Bacteria.Firmicutes.Negativicutes.Selenomonadales.Veillonellaceae.Megasphaera	PDHB
309164	ENSG00000168291	rs11130641	0.096114637	0.063653752	0.269095653	0.266339329	-0.618406479	0.395805112	0.161308649	-0.092363774	0.366335354	0.209830218	0.144732938	0.082392201	0.0771013	0.026278435	0.998409995	0.996467843	Bacteria.Verrucomicrobia	PDHB
309165	ENSG00000168291	rs11130641	0.01029706	0.014903157	0.812940012	0.96450197	-0.893773382	0.515817357	-0.034926211	-0.00417494	0.338368539	0.206307195	0.147005949	0.09345325	0.034909178	0.01507046	0.918487295	0.99827201	Bacteria.Firmicutes.Clostridia.Clostridiales.Ruminococcaceae..Eubacterium..coprostanoligenes.group	PDHB
309166	ENSG00000168291	rs11130641	0.029360005	0.04981695	0.703529055	0.714322418	-0.783561108	0.471480082	-0.080352786	0.050599816	0.351837471	0.235951286	0.210228656	0.137636356	0.065947845	0.037079526	0.802181241	0.982679299	Bacteria.Firmicutes.Bacilli	PDHB
309167	ENSG00000168291	rs11130641	0.63374863	0.469836434	0.116806115	0.246892386	-0.238605735	0.227894555	-0.297908908	0.136710587	0.498466522	0.313500631	0.18746445	0.117017617	0.564655392	0.304961135	0.995261573	0.962978444	Bacteria.Firmicutes.Clostridia.Clostridiales.Lachnospiraceae.Lachnospiraceae.UCG.008	PDHB
309168	ENSG00000168291	rs11130641	0.056604044	0.091138132	0.483223371	0.458744943	-0.703849046	0.409382013	0.101816302	-0.06850305	0.362732664	0.238782797	0.144397925	0.091915149	0.162876545	0.098718061	0.996423631	0.967935616	Bacteria.Bacteroidetes.Bacteroidia.Bacteroidales.Prevotellaceae.Prevotella.7	PDHB
309169	ENSG00000168291	rs11130641	0.058119889	0.043962696	0.421116929	0.410267577	-1.380622758	0.8184019	-0.187445336	0.106483627	0.715975087	0.398486536	0.231547137	0.128496568	0.210769662	0.079870856	0.999437234	0.98110946	Bacteria.Proteobacteria.Betaproteobacteria.Neisseriales.Neisseriaceae	PDHB
309170	ENSG00000168291	rs11130641	0.096943224	0.064813784	0.2656152	0.259258648	-0.616920927	0.394269927	0.162520052	-0.093773293	0.366384392	0.209952427	0.144752925	0.082406014	0.079048724	0.026267143	0.99894297	0.998882343	Bacteria.Verrucomicrobia.Verrucomicrobiae.Verrucomicrobiales.Verrucomicrobiaceae.Akkermansia	PDHB
309171	ENSG00000168291	rs11130641	0.039502146	0.068124606	0.743901343	0.976495084	-0.953358684	0.518514459	-0.078526456	0.004270325	0.453854957	0.279586278	0.239362805	0.144388626	0.11511383	0.064492085	0.945838983	0.999877656	Bacteria.Firmicutes.Clostridia.Clostridiales.Family.XIII.Family.XIII.AD3011.group	PDHB
309172	ENSG00000168291	rs11130641	0.004434779	0.003071526	0.645797486	0.487758736	-0.874075611	0.555205982	-0.091762839	0.078883662	0.296627402	0.180624223	0.198739552	0.113047623	0.011284753	0.001975761	0.725993055	0.869357444	Bacteria.Firmicutes.Clostridia.Clostridiales.Peptostreptococcaceae	PDHB
309173	ENSG00000168291	rs11130641	0.008115431	0.006169276	0.432188525	0.443019892	-0.819733736	0.506477909	0.117097298	-0.063840699	0.300284121	0.178996977	0.148169923	0.082722512	0.015668448	0.004277125	0.680120788	0.957040409	Bacteria.Firmicutes.Negativicutes.Selenomonadales.Acidaminococcaceae	PDHB
309174	ENSG00000168291	rs11130641	0.067250072	0.067227681	0.783888098	0.805587237	-0.775425063	0.478492029	-0.044596505	0.023901249	0.416750899	0.257143152	0.161947999	0.096721632	0.141040543	0.047726367	0.965703943	0.931534808	Bacteria.Proteobacteria.Betaproteobacteria	PDHB
309175	ENSG00000168291	rs11130641	0.005091111	0.005763091	0.74805133	0.650075595	-0.885510389	0.565882533	-0.037483574	0.03574837	0.305551141	0.198280249	0.11620806	0.07844092	0.018740083	0.00732935	0.998115183	0.993943049	Bacteria.Firmicutes.Clostridia.Clostridiales.Clostridiaceae.1	PDHB
309176	ENSG00000168291	rs11130641	0.039113701	0.022843816	0.770376592	0.687773383	-0.94236943	0.587576297	0.068119147	-0.053037249	0.447709134	0.252120432	0.23242099	0.131393449	0.07289271	0.015144444	0.999513786	0.972272523	Bacteria.Firmicutes.Erysipelotrichia.Erysipelotrichales.Erysipelotrichaceae	PDHB
309177	ENSG00000168291	rs11130641	0.038138712	0.022850328	0.735819746	0.666961802	-0.961793787	0.596225718	0.079832141	-0.057669045	0.454576419	0.255844491	0.235617032	0.133412989	0.079810186	0.01842993	0.993501001	0.949808645	Bacteria.Firmicutes.Erysipelotrichia.Erysipelotrichales	PDHB
309178	ENSG00000168291	rs11130641	0.110450079	0.143668779	0.550668671	0.415539526	-0.681473337	0.375514473	0.112465752	-0.094938896	0.42120401	0.253750262	0.187493805	0.115871942	0.207011951	0.09368794	0.998768023	0.977876711	Bacteria.Firmicutes.Clostridia.Clostridiales.Ruminococcaceae.Ruminococcaceae.NK4A214.group	PDHB
309179	ENSG00000168291	rs11130641	0.533692288	0.237848124	0.749418441	0.73277666	-0.572239764	0.67993964	-0.057004273	-0.03885668	0.914610374	0.570810559	0.177725621	0.113323647	0.867242973	0.498920062	0.956359196	0.939156644	Bacteria.Firmicutes.Clostridia.Clostridiales.Ruminococcaceae	PDHB
309180	ENSG00000168291	rs11130641	0.003942202	0.002585675	0.766627036	0.742402392	-0.877993954	0.556300072	0.041507835	0.028017631	0.293858203	0.177600378	0.139280517	0.084887299	0.009565752	0.00189216	0.829457602	0.976188021	Bacteria.Actinobacteria.Actinobacteria.Bifidobacteriales.Bifidobacteriaceae.Bifidobacterium	PDHB
309181	ENSG00000168291	rs11130641	0.075132534	0.270468049	0.719160863	0.277092884	-0.733369238	0.279210441	-0.04915812	0.0888921	0.405581297	0.251244999	0.136125676	0.0811112	0.181401157	0.17858261	0.889570275	0.995251343	Bacteria.Proteobacteria.Gammaproteobacteria	PDHB
309182	ENSG00000168291	rs11130641	0.0244522	0.082894668	0.549511991	0.174129375	-0.741596976	0.350406774	-0.072105813	0.099936783	0.322044843	0.198997729	0.119859929	0.072740912	0.058809072	0.049688736	0.998302481	0.99762474	Bacteria.Proteobacteria.Gammaproteobacteria.Enterobacteriales.Enterobacteriaceae.Escherichia.Shigella	PDHB
309183	ENSG00000168291	rs11130641	0.047940708	0.083435982	0.919432044	0.344918383	-0.802603748	0.414960226	0.01628459	-0.092375542	0.398240101	0.236081833	0.16038087	0.097103609	0.070864386	0.030138129	0.968656053	0.909411107	Bacteria.Firmicutes.Clostridia.Clostridiales.Lachnospiraceae..Eubacterium..eligens.group	PDHB
309184	ENSG00000168291	rs11130641	0.582675648	0.625997655	0.021438928	0.015640061	-0.216568796	0.116238443	0.539222035	-0.332425681	0.392191769	0.237385702	0.228847749	0.133965014	0.434930392	0.267595206	0.998330087	0.999834196	Bacteria.Actinobacteria.Coriobacteriia.Coriobacteriales.Coriobacteriaceae.Collinsella	PDHB
309185	ENSG00000168291	rs11130641	0.089351581	0.077475006	0.670926624	0.630339514	-1.101762499	0.688662637	0.105005994	-0.068009065	0.638996472	0.383977955	0.246040931	0.14065929	0.504986484	0.217961586	0.99967607	0.999141757	Bacteria.Firmicutes.Negativicutes.Selenomonadales	PDHB
309186	ENSG00000168291	rs11130641	0.004853481	0.003062717	0.496463253	0.218422304	-0.940084583	0.584207495	-0.081791631	0.085226255	0.32250157	0.189998583	0.119604446	0.068588582	0.011201267	0.002075543	0.779074439	0.8806471	Bacteria.Fusobacteria.Fusobacteriia.Fusobacteriales.Fusobacteriaceae.Fusobacterium	PDHB
309187	ENSG00000168291	rs11130641	0.00523551	0.005195549	0.997485223	0.564020031	-0.849906143	0.509994294	0.00040345	-0.043823584	0.294272659	0.176415039	0.127521924	0.075583277	0.010363793	0.002941888	0.999602465	0.994860843	Bacteria.Firmicutes.Clostridia.Clostridiales.Ruminococcaceae.Ruminococcaceae.UCG.002	PDHB
309188	ENSG00000168291	rs11130641	0.993127909	0.598981366	0.623051403	0.948457012	0.015525473	0.583778074	-0.144854194	-0.011742032	1.795748491	1.104764745	0.293315946	0.180950344	0.999415694	0.861680566	0.990344402	0.984024559	Bacteria.Firmicutes	PDHB
309189	ENSG00000168291	rs11130641	0.012119811	0.008016938	0.384434233	0.299944026	-1.157548688	0.730599349	0.17936762	-0.125466397	0.448699358	0.267193306	0.204855932	0.120090771	0.050419763	0.013420445	0.998793879	0.998019463	Bacteria.Firmicutes.Clostridia.Clostridiales.Lachnospiraceae.Blautia	PDHB
309190	ENSG00000168291	rs11130641	0.197962921	0.143711394	0.191051109	0.21081172	-0.511322775	0.335312221	-0.258645232	0.146849195	0.393183246	0.226608482	0.195789619	0.116213114	0.158737925	0.058830186	0.997851323	0.941317193	Bacteria.Firmicutes.Clostridia.Clostridiales.Lachnospiraceae.Fusicatenibacter	PDHB
309191	ENSG00000168291	rs11130641	0.017869032	0.02160503	0.649456926	0.530708732	-0.788177124	0.465777385	0.065503705	-0.056330926	0.324479384	0.197939389	0.143459358	0.089379041	0.033875711	0.0088861	0.999417824	0.997023453	Bacteria.Firmicutes.Clostridia.Clostridiales.Christensenellaceae.Christensenellaceae.R.7.group	PDHB
309192	ENSG00000168291	rs11130641	0.006096546	0.006525938	0.841369604	0.805807969	-0.875642412	0.542167308	0.042578194	-0.032066235	0.308999941	0.192991378	0.21190339	0.129913611	0.015380196	0.004648924	0.751783706	0.921307549	Bacteria.Firmicutes.Bacilli.Lactobacillales.Streptococcaceae.Streptococcus	PDHB
309193	ENSG00000168291	rs11130641	0.026221184	0.017492027	0.679469504	0.68709141	-0.784268115	0.48577176	0.081579834	-0.046697677	0.344877121	0.199292301	0.19656597	0.115421411	0.036344122	0.007172543	0.843600273	0.997649073	Bacteria.Firmicutes.Clostridia.Clostridiales.Ruminococcaceaencultured	PDHB
309194	ENSG00000168291	rs11130641	0.005671687	0.007052466	0.436408125	0.642159205	-0.983213244	0.575567283	0.104042143	-0.037472374	0.343820941	0.206951172	0.132870594	0.080269917	0.014156064	0.006902798	0.870109671	0.996759562	Bacteria.Bacteroidetes.Bacteroidia.Bacteroidales.Porphyromonadaceae	PDHB
309195	ENSG00000168291	rs11130641	0.107135339	0.08645347	0.269027162	0.295967061	-0.60495391	0.380136306	-0.164009757	0.093534367	0.370352455	0.218421756	0.14713524	0.08878691	0.09090534	0.026089513	0.820296975	0.968856518	Bacteria.Firmicutes.Clostridia.Clostridiales.Lachnospiraceae..Eubacterium..hallii.group	PDHB
309196	ENSG00000168291	rs11130641	0.040611609	0.049476314	0.981815132	0.890177139	-0.840248382	0.495282483	-0.003546272	0.012904969	0.402316365	0.247482305	0.154995268	0.093099947	0.083405733	0.040360053	0.990377206	0.952221036	Bacteria.Proteobacteria.Betaproteobacteria.Burkholderiales	PDHB
309197	ENSG00000168291	rs11130641	0.030248069	0.031039665	0.451016042	0.448979436	-1.200991341	0.74067453	-0.13530004	0.086191516	0.542315455	0.336105563	0.178443398	0.113163552	0.115171725	0.050344682	0.768192289	0.853322394	Bacteria.Firmicutes.Erysipelotrichia.Erysipelotrichales.Erysipelotrichaceae.Faecalitalea	PDHB
309198	ENSG00000168291	rs11130641	0.004992814	0.003354266	0.871519424	0.509387767	-0.856517445	0.539352269	0.019187267	-0.048099323	0.294844865	0.17720626	0.118178222	0.072504729	0.011266717	0.002385189	0.938686629	0.942271867	Bacteria.Proteobacteria.Deltaproteobacteria	PDHB
309199	ENSG00000168291	rs11130641	0.032441456	0.024002548	0.491219323	0.416345079	-1.161438412	0.741138888	-0.174665632	0.124306753	0.531541754	0.320787982	0.252322007	0.151978801	0.153147486	0.054872473	0.937143846	0.979239586	Bacteria.Firmicutes.Clostridia.Clostridiales.Ruminococcaceae.Anaerotruncus	PDHB
