## Supplemental Table 8 for "Host genotypes interact with microbial communities to modulate gene expression in the human intestine" (part 95 of 142)

	pid	sid	Intercept_pval	dosage_pval	microbe_pval	interaction_pval	Intercept_effect	dosage_effect	microbe_effect	interaction_effect	Intercept_SE	dosage_SE	microbe_SE	interaction_SE	Intercept_qval	dosage_qval	microbe_qval	interaction_qval	microbe	symbol
309200	ENSG00000168291	rs11130641	0.029310368	0.01724618	0.948440531	0.735853163	-0.857130738	0.562558606	-0.009543805	-0.029625555	0.384749662	0.230267008	0.147027537	0.087448531	0.053199029	0.011797965	0.95947346	0.92835038	Bacteria.Firmicutes.Clostridia.Clostridiales.Lachnospiraceae.Roseburia	PDHB
309201	ENSG00000168291	rs11130641	0.02225888	0.04652181	0.8133652	0.890661854	-0.866411345	0.467681572	-0.048626178	-0.016401064	0.370092519	0.230527326	0.205144978	0.118849677	0.060227352	0.031793336	0.968165234	0.998264076	Bacteria.Firmicutes.Clostridia.Clostridiales.Ruminococcaceae.Ruminococcaceae.UCG.003	PDHB
309202	ENSG00000168291	rs11130641	0.539894901	0.524148943	0.898689731	0.884005445	-0.711041941	0.428135708	-0.025713515	0.016965607	1.153950907	0.668575184	0.201188987	0.115838563	0.90140863	0.654611733	0.998912436	0.995383189	Bacteria.Bacteroidetes.Bacteroidia.Bacteroidales	PDHB
309203	ENSG00000168291	rs11130641	0.15066311	0.359407886	0.424750173	0.244518246	-0.58926128	0.251193596	0.169858442	-0.15297516	0.405246668	0.272171082	0.211480741	0.130275811	0.312385029	0.22642312	0.978154064	0.998920199	Bacteria.Firmicutes.Clostridia.Clostridiales.Lachnospiraceae..Eubacterium..ventriosum.group	PDHB
309204	ENSG00000168291	rs11130641	0.04759043	0.026132839	0.886551667	0.616057825	-0.945798594	0.658313257	-0.027045941	0.055614967	0.46853136	0.289311987	0.188840025	0.110384172	0.159973599	0.040120757	0.999469974	0.987000903	Bacteria.Bacteroidetes.Bacteroidia.Bacteroidales.Porphyromonadaceae.Barnesiella	PDHB
309205	ENSG00000168291	rs11130641	0.008113987	0.008926667	0.732080604	0.622661473	-0.916638027	0.587256002	-0.032565137	0.031666291	0.335773964	0.217930897	0.094717861	0.064049224	0.039785489	0.015459652	0.999614985	0.99936283	Bacteria.Firmicutes.Clostridia.Clostridiales.Lachnospiraceae.Tyzzerella.4	PDHB
309206	ENSG00000168291	rs11130641	0.073610704	0.057184355	0.712730147	0.628690676	-1.043194461	0.668814406	-0.084166233	0.065052548	0.573830772	0.345507629	0.227611501	0.133897431	0.262966945	0.084853873	0.996483139	0.880926995	Bacteria.Bacteroidetes.Bacteroidia.Bacteroidales.Porphyromonadaceae.Butyricimonas	PDHB
309207	ENSG00000168291	rs11130641	0.003188862	0.002877022	0.25111171	0.159950111	-0.944182188	0.56505965	-0.215835343	0.154896305	0.308456195	0.182505701	0.186415839	0.108985463	0.008127182	0.00176855	0.984441985	0.904613385	Bacteria.Firmicutes.Clostridia.Clostridiales.Ruminococcaceae.Flavonifractor	PDHB
309208	ENSG00000168291	rs11130641	0.016469091	0.011461609	0.759723695	0.796501476	-0.810309373	0.501715589	0.045443661	-0.022157668	0.329231695	0.192892871	0.147970107	0.085576704	0.032605406	0.008311035	0.999550314	0.996901429	Bacteria.Proteobacteria.Gammaproteobacteria.Pseudomonadales	PDHB
309209	ENSG00000168291	rs11130641	0.005062082	0.0035753	0.79303996	0.640919121	-0.878524509	0.558247166	0.043078629	-0.043297223	0.302928945	0.184748638	0.163529765	0.092402378	0.0141349	0.00336106	0.997528932	0.993985312	Bacteria.Bacteroidetes.Bacteroidia.Bacteroidales.Rikenellaceae.Alistipes	PDHB
309210	ENSG00000168291	rs11130641	0.008132428	0.006181924	0.637041579	0.715262453	-0.826696797	0.510268334	0.053648928	-0.024503815	0.30292019	0.180383516	0.113175753	0.06688309	0.014606559	0.004433713	0.987337056	0.991974206	Bacteria.Proteobacteria.Betaproteobacteria.Burkholderiales.Alcaligenaceae.Parasutterella	PDHB
309211	ENSG00000168291	rs11130641	0.053673254	0.030031942	0.565060218	0.806654604	-0.727570644	0.491258573	-0.080888079	0.020320786	0.370340709	0.22152989	0.139883167	0.082695938	0.096569558	0.023890243	0.99514452	0.969189617	Bacteria.Firmicutes.Clostridia.Clostridiales.Ruminococcaceae.Subdoligranulum	PDHB
309212	ENSG00000168291	rs11130641	0.004070454	0.003164338	0.120087878	0.088186593	-0.867974806	0.535823834	0.265860028	-0.170049664	0.291592267	0.174897978	0.168823083	0.098257415	0.008465974	0.00245249	0.918237398	0.87312723	Bacteria.Firmicutes.Clostridia.Clostridiales.Lachnospiraceae.Coprococcus.1	PDHB
309213	ENSG00000168291	rs11130641	0.019679886	0.007959099	0.964130832	0.572528195	-0.884666417	0.61189387	-0.006835069	0.050613681	0.370053576	0.223563213	0.15141433	0.089240257	0.050239915	0.009507019	0.966824137	0.997412515	Bacteria.Proteobacteria.Gammaproteobacteria.Enterobacteriales.Enterobacteriaceae.Citrobacter	PDHB
309214	ENSG00000168291	rs11130641	0.103795029	0.065822387	0.444503788	0.587607777	-0.650055675	0.437252506	0.115873558	-0.049187879	0.394090004	0.233738415	0.150636707	0.090257171	0.185745247	0.058310717	0.999814869	0.94190016	Bacteria.Actinobacteria.Actinobacteria.Corynebacteriales.Corynebacteriaceae	PDHB
309215	ENSG00000168291	rs11130641	0.018095022	0.014995677	0.526911167	0.497906205	-1.05830621	0.65280736	-0.115110041	0.073340097	0.436581837	0.261349461	0.180962236	0.107607303	0.086746804	0.025156184	0.997152221	0.990360691	Bacteria.Firmicutes.Clostridia.Clostridiales.Family.XI	PDHB
309216	ENSG00000168291	rs11130641	0.392341488	0.401360587	0.937313858	0.908963044	-0.784389519	0.462575133	-0.01317332	0.01139571	0.910994901	0.547656387	0.166863371	0.099277653	0.817293505	0.575024036	0.99911693	0.997690506	Bacteria.Bacteroidetes.Bacteroidia.Bacteroidales.Bacteroidaceae.Bacteroides	PDHB
309217	ENSG00000168291	rs11130641	0.005384734	0.004399661	0.491980488	0.481246537	-0.855805588	0.525370164	-0.080344364	0.048856189	0.297343423	0.178121847	0.116270348	0.068975648	0.009779343	0.002847873	0.95477287	0.954158783	Bacteria.Firmicutes.Negativicutes.Selenomonadales.Veillonellaceae.Dialister	PDHB
309218	ENSG00000168291	rs11130641	0.416037553	0.295559908	0.557089855	0.65179144	-0.516718739	0.365348336	0.144913182	-0.061454414	0.631327254	0.34650992	0.245543473	0.135559421	0.320441385	0.165670451	0.988161388	0.951411559	Bacteria.Firmicutes.Bacilli.Lactobacillales.Carnobacteriaceae	PDHB
309219	ENSG00000168291	rs11130641	0.006859668	0.008391111	0.891635476	0.888452021	-0.866311116	0.532157069	0.029089224	-0.018452749	0.31036832	0.195821558	0.212700057	0.131050804	0.016309961	0.005265042	0.766443615	0.955303348	Bacteria.Firmicutes.Bacilli.Lactobacillales.Streptococcaceae	PDHB
309220	ENSG00000168291	rs11130641	0.007257731	0.008167326	0.895303695	0.789573688	-0.888527079	0.564304475	0.029034452	-0.036401548	0.320682657	0.206893167	0.219784284	0.135852166	0.021460973	0.00657785	0.698542618	0.910444892	Bacteria.Firmicutes.Bacilli.Lactobacillales	PDHB
309221	ENSG00000168291	rs11130641	0.003028085	0.008508728	0.096770754	0.240566432	-1.418259242	0.797221533	-0.263848767	0.120147608	0.460670842	0.293914576	0.156615023	0.101455677	0.022531046	0.016865326	0.749403397	0.86628206	Bacteria.Firmicutes.Clostridia.Clostridiales.Ruminococcaceae.Ruminococcaceae.UCG.014	PDHB
309222	ENSG00000168291	rs11130641	0.272762502	0.114415194	0.994984908	0.600885225	-0.828960953	0.687870539	-0.000987669	-0.048072559	0.749545364	0.42996769	0.156539767	0.091451564	0.59035139	0.216269395	0.999785669	0.999420701	Bacteria.Firmicutes.Clostridia.Clostridiales.Ruminococcaceae.Faecalibacterium	PDHB
309223	ENSG00000168291	rs11130641	0.004959163	0.008144459	0.781027008	0.872494161	-0.875814542	0.497895088	-0.051075229	-0.01764026	0.301239663	0.182476241	0.182987916	0.109487909	0.016057532	0.006985058	0.83938296	0.868048281	Bacteria.Firmicutes.Clostridia.Clostridiales.Ruminococcaceae.Butyricicoccus	PDHB
309224	ENSG00000168291	rs11130641	0.04302735	0.022244177	0.333497265	0.894533514	-0.652834886	0.430429068	-0.18953325	0.014720114	0.31641279	0.183839188	0.194545773	0.110609408	0.043920852	0.009840894	0.997048205	0.999513539	Bacteria.Firmicutes.Clostridia.Clostridiales.Lachnospiraceae.Dorea	PDHB
309225	ENSG00000168291	rs11130641	0.053609472	0.030916669	0.742066432	0.61209996	-0.967877683	0.603244876	-0.055075032	0.047156885	0.492524293	0.273534743	0.166639776	0.092554894	0.080052605	0.026670701	0.921122781	0.841202144	Bacteria.Firmicutes.Clostridia.Clostridiales.Lachnospiraceae.Tyzzerella	PDHB
309226	ENSG00000168291	rs11130641	0.006634769	0.005819702	0.903184445	0.847257487	-0.85967994	0.564167603	0.014329812	0.01517146	0.306666471	0.19792186	0.117353491	0.078455282	0.024247585	0.007091334	0.99830237	0.997282036	Bacteria.Firmicutes.Clostridia.Clostridiales.Clostridiaceae.1.Clostridium.sensu.stricto.1	PDHB
309227	ENSG00000168291	rs11130641	0.018387059	0.02379505	0.646040732	0.753279878	-0.982003983	0.573092537	-0.102443063	0.042725515	0.406169235	0.247672034	0.222034669	0.135366166	0.066763292	0.023935516	0.999550585	0.975879293	Bacteria.Firmicutes.Clostridia.Clostridiales.Lachnospiraceae.Lachnospiraceae.ND3007.group	PDHB
309228	ENSG00000168291	rs11130641	0.005681013	0.009000478	0.432808075	0.902871503	-0.835335534	0.478292487	-0.09977197	0.009147146	0.292169369	0.177695851	0.126418055	0.074667646	0.015095217	0.005419874	0.738565749	0.924689794	Bacteria.Firmicutes.Clostridia.Clostridiales.Lachnospiraceae.Lachnospira	PDHB
309229	ENSG00000168291	rs11130641	0.033587186	0.021398388	0.594200223	0.682384803	-0.754080353	0.478711858	0.074392075	-0.033713509	0.347453801	0.203101169	0.13895706	0.082022759	0.060691205	0.017359051	0.999305535	0.994727898	Bacteria.Proteobacteria.Gammaproteobacteria.Pseudomonadales.Pseudomonadaceae.Pseudomonas	PDHB
309230	ENSG00000168291	rs11130641	0.035297458	0.010958681	0.916138797	0.58440131	-0.786579313	0.558569875	0.016383449	0.052083705	0.3660025	0.213359175	0.154995463	0.094754575	0.068691195	0.010773789	0.944216725	0.932490779	Bacteria.Firmicutes.Clostridia.Clostridiales.Ruminococcaceae.Ruminococcus.2	PDHB
309231	ENSG00000168291	rs11130641	0.125333857	0.060330726	0.677265817	0.951471065	-0.696344062	0.483198736	0.092080609	-0.007475186	0.448541457	0.252832547	0.220260881	0.122360759	0.162121155	0.034501736	0.813264673	0.996716587	Bacteria.Bacteroidetes.Bacteroidia.Bacteroidales.Porphyromonadaceae.Odoribacter	PDHB
309232	ENSG00000168291	rs11130641	0.009231139	0.007583621	0.781932063	0.725541715	-0.894633605	0.542946231	-0.036642664	0.026952203	0.33353985	0.197097553	0.131839579	0.076447133	0.014675036	0.004041226	0.897964764	0.976966216	Bacteria.Proteobacteria.Gammaproteobacteria.Pasteurellales.Pasteurellaceae.Haemophilus	PDHB
309233	ENSG00000168291	rs11130641	0.008133477	0.027484751	0.431319559	0.910245968	-1.007581217	0.513051358	-0.130242597	0.011247313	0.3692067	0.227561173	0.164491281	0.099391627	0.036773253	0.025549715	0.974916192	0.999911927	Bacteria.Firmicutes.Clostridia.Clostridiales.Ruminococcaceae.Ruminococcus.1	PDHB
309234	ENSG00000168291	rs11130641	0.931216183	0.614186826	0.476276296	0.819566729	-0.098383134	0.374691545	-0.156827799	0.032383159	1.135476425	0.739751971	0.218913198	0.141402945	0.9056128	0.677667171	0.876277026	0.867589969	Bacteria.Firmicutes.Clostridia.Clostridiales.Lachnospiraceae	PDHB
309235	ENSG00000168291	rs11130641	0.008594508	0.013250556	0.193445723	0.124478706	-0.803487205	0.460638702	0.237319192	-0.161878564	0.296629677	0.180950721	0.180629018	0.104031709	0.016581564	0.00713919	0.999334555	0.975827082	Bacteria.Firmicutes.Erysipelotrichia.Erysipelotrichales.Erysipelotrichaceae.Erysipelotrichaceae.UCG.003	PDHB
309236	ENSG00000168291	rs11130641	0.014864189	0.01215893	0.742769386	0.659064867	-0.936448501	0.586058682	0.046853598	-0.037498303	0.374391195	0.227281487	0.142166309	0.084606599	0.036591672	0.013011372	0.943988959	0.933192521	Bacteria.Proteobacteria.Betaproteobacteria.Burkholderiales.Alcaligenaceae	PDHB
309237	ENSG00000168291	rs11130641	0.007088858	0.007502573	0.878070768	0.983333664	-0.857888735	0.516479721	-0.016770812	-0.00136933	0.308670398	0.187222968	0.108893366	0.065302617	0.016712025	0.004702211	0.81020303	0.897804628	Bacteria.Proteobacteria.Betaproteobacteria.Burkholderiales.Alcaligenaceae.Sutterella	PDHB
309238	ENSG00000168291	rs11130641	0.005065877	0.003575991	0.792809528	0.640594998	-0.87853183	0.558261629	0.043081521	-0.043304873	0.302959187	0.184757506	0.163354526	0.092328892	0.014125053	0.003327733	0.997466038	0.994193156	Bacteria.Bacteroidetes.Bacteroidia.Bacteroidales.Rikenellaceae	PDHB
309239	ENSG00000168291	rs11130641	0.201986412	0.142800645	0.859919937	0.999012524	-0.763126474	0.519933169	-0.034068072	0.000141714	0.592147701	0.350565707	0.192293743	0.114072313	0.494680092	0.214685083	0.996108676	0.999529633	Bacteria.Firmicutes.Clostridia.Clostridiales.Lachnospiraceae..Ruminococcus..gnavus.group	PDHB
309240	ENSG00000168291	rs11130641	0.012528675	0.016921401	0.383678362	0.570590185	-1.154089856	0.635301464	0.159371747	-0.058329582	0.449564978	0.259247234	0.181727844	0.102326534	0.044585242	0.022013225	0.869284429	0.888052722	Bacteria.Firmicutes.Negativicutes.Selenomonadales.Veillonellaceae	PDHB
309241	ENSG00000168291	rs11130641	0.008576107	0.007159265	0.790856063	0.724162954	-0.889342165	0.539443205	-0.037801544	0.028942563	0.328229479	0.194344283	0.141963273	0.081664516	0.014222132	0.003766124	0.869340567	0.928264461	Bacteria.Proteobacteria.Gammaproteobacteria.Pasteurellales.Pasteurellaceae	PDHB
309242	ENSG00000168291	rs11130641	0.175501999	0.121800299	0.701946565	0.849961077	-0.703483033	0.479977508	0.084828353	-0.024229955	0.513699287	0.306222506	0.2206997	0.127585257	0.290015729	0.100720586	0.99946547	0.972078348	Bacteria.Firmicutes.Erysipelotrichia.Erysipelotrichales.Erysipelotrichaceae..Clostridium..innocuum.group	PDHB
309243	ENSG00000168291	rs11130641	0.003948008	0.002592169	0.766075367	0.743915889	-0.877894578	0.556168401	0.04161126	0.027846803	0.293875269	0.17760639	0.139288194	0.084887079	0.009569652	0.001895363	0.828787844	0.977500443	Bacteria.Actinobacteria.Actinobacteria.Bifidobacteriales.Bifidobacteriaceae	PDHB
309244	ENSG00000168291	rs11130641	0.031882298	0.021604472	0.257423083	0.275085697	-0.707489612	0.445615514	0.154678613	-0.084929491	0.322701926	0.189370447	0.135400199	0.077169284	0.045622672	0.012062818	0.683030911	0.908397531	Bacteria.Firmicutes.Negativicutes.Selenomonadales.Acidaminococcaceae.Phascolarctobacterium	PDHB
309245	ENSG00000168291	rs11130641	0.017563149	0.021418168	0.643440833	0.525475057	-0.787197598	0.465275178	0.067681266	-0.057443959	0.323167553	0.197431676	0.145541804	0.089992611	0.033175384	0.008930558	0.999989953	0.995249858	Bacteria.Firmicutes.Clostridia.Clostridiales.Christensenellaceae	PDHB
309246	ENSG00000168291	rs11130641	0.007034325	0.00372025	0.880848208	0.577849267	-0.900632527	0.641253932	0.015428862	0.038121411	0.323722812	0.213188626	0.102533864	0.068159002	0.026877854	0.005789516	0.998735039	0.999709092	Bacteria.Bacteroidetes.Bacteroidia.Bacteroidales.Prevotellaceae.Prevotella.9	PDHB
309247	ENSG00000168291	rs11130641	0.53986996	0.524134027	0.898726039	0.884028681	-0.711091486	0.428154339	-0.025703854	0.01696193	1.153960099	0.668580167	0.201185896	0.11583683	0.902918225	0.655301396	0.998947111	0.995399427	Bacteria.Bacteroidetes	PDHB
309248	ENSG00000168291	rs11130641	0.3413894	0.240805022	0.55451846	0.664083199	-0.554909034	0.383537681	0.117251833	-0.048032722	0.579032116	0.32403497	0.197381542	0.110105098	0.305647124	0.108280935	0.97898261	0.997803387	Bacteria.Actinobacteria.Actinobacteria.Micrococcales	PDHB
309249	ENSG00000168291	rs11130641	0.013776628	0.011272168	0.926783654	0.927198257	-0.841006447	0.5146233	0.013314787	-0.007788097	0.332325574	0.197376447	0.144343217	0.084911572	0.030455091	0.009540152	0.998970432	0.998994847	Bacteria.Firmicutes.Erysipelotrichia.Erysipelotrichales.Erysipelotrichaceae.Erysipelatoclostridium	PDHB
309250	ENSG00000168291	rs11130641	0.004965471	0.004081257	0.555353952	0.561465631	-0.914218937	0.554266618	0.141241332	-0.080975587	0.314497609	0.18626119	0.238269296	0.138747243	0.008202938	0.002436226	0.953370511	0.956901174	Bacteria.Firmicutes.Clostridia.Clostridiales.Ruminococcaceae.Ruminiclostridium.5	PDHB
309251	ENSG00000168291	rs11130641	0.005867432	0.009270971	0.792138093	0.801376987	-0.870682105	0.496920627	0.037187868	0.021797775	0.305767245	0.185374005	0.140540879	0.086300131	0.018096346	0.007914205	0.748786667	0.955521635	Bacteria.Actinobacteria.Actinobacteria	PDHB
309252	ENSG00000168291	rs11130641	0.00633735	0.003721813	0.402491339	0.256781543	-1.028532286	0.658272615	-0.13743862	0.122398638	0.364745912	0.218857163	0.163111134	0.106997651	0.019035422	0.004121678	0.998173674	0.991886968	Bacteria.Firmicutes.Bacilli.Bacillales	PDHB
309253	ENSG00000168291	rs11130641	0.004372514	0.003857444	0.464852704	0.565888948	-0.918792219	0.558957795	0.089346221	-0.042632382	0.311279095	0.186607589	0.121534743	0.073883706	0.008968049	0.00250285	0.934169653	0.990835033	Bacteria.Bacteroidetes.Bacteroidia.Bacteroidales.Porphyromonadaceae.Parabacteroides	PDHB
309254	ENSG00000168291	rs11130641	0.04728291	0.076981643	0.893325023	0.620541767	-0.811095849	0.438495355	0.030995462	-0.070324363	0.401228297	0.244075024	0.230250622	0.141376492	0.095199826	0.051007439	0.898573745	0.994506574	Bacteria.Firmicutes.Clostridia.Clostridiales.Family.XIII	PDHB
309255	ENSG00000168291	rs11130641	0.012451475	0.007523165	0.425010635	0.308164469	-1.074569411	0.654907349	0.153601346	-0.112282687	0.4182038	0.23748893	0.191348105	0.109329552	0.022741088	0.005366588	0.890732322	0.837808523	Bacteria.Firmicutes.Clostridia.Clostridiales.Lachnospiraceaencultured	PDHB
309256	ENSG00000168291	rs11130641	0.004831024	0.00305901	0.497840513	0.218938998	-0.939606365	0.583827684	-0.081488882	0.085102369	0.32215665	0.189849515	0.119545165	0.068566646	0.011165094	0.002008113	0.791586204	0.873225638	Bacteria.Fusobacteria.Fusobacteriia.Fusobacteriales	PDHB
309257	ENSG00000168291	rs11130641	0.036775837	0.064468355	0.5472858	0.191224751	-0.753920586	0.390243271	0.098472714	-0.127433728	0.353704465	0.207532915	0.162777948	0.096503198	0.069359992	0.036111412	0.914565013	0.84967042	Bacteria.Firmicutes.Clostridia.Clostridiales.Ruminococcaceae.Ruminococcaceae.UCG.005	PDHB
309258	ENSG00000168291	rs11130641	0.006274363	0.005826226	0.912343553	0.975225918	-0.854116518	0.53020783	0.021633027	-0.003468154	0.302507364	0.186034225	0.195763624	0.111256278	0.015775511	0.0047177	0.852086581	0.997196001	Bacteria.Firmicutes.Clostridia.Clostridiales.Peptostreptococcaceae.Intestinibacter	PDHB
309259	ENSG00000168291	rs11130641	0.921518286	0.707562366	0.514059106	0.872833863	0.155609928	0.359962019	-0.172295916	0.025713189	1.573423751	0.95542076	0.262617713	0.160024292	0.989122299	0.777823601	0.996576058	0.876500158	Bacteria.Firmicutes.Clostridia.Clostridiales	PDHB
309260	ENSG00000168291	rs11130641	0.003488807	0.001777272	0.946070568	0.576242035	-0.947547151	0.619170262	0.007686738	0.038344104	0.312710964	0.19007707	0.113206837	0.068267806	0.008084971	0.001828066	0.99994518	0.999865593	Bacteria.Bacteroidetes.Bacteroidia.Bacteroidales.Prevotellaceae	PDHB
309261	ENSG00000168291	rs11130641	0.011591165	0.00491863	0.690890683	0.419626204	-0.957977957	0.652958203	-0.063220344	0.075051155	0.368915088	0.224363576	0.158289729	0.092410653	0.044028901	0.008510815	0.928283442	0.926870238	Bacteria.Firmicutes.Clostridia.Clostridiales.Lachnospiraceae.Lachnospiraceae.UCG.010	PDHB
309262	ENSG00000168291	rs11130641	0.005319397	0.003842683	0.900081354	0.582543958	-0.852361455	0.531573559	0.014933324	-0.0399416	0.295700828	0.17738659	0.118478355	0.072306278	0.010347468	0.0025564	0.974493943	0.961542449	Bacteria.Proteobacteria.Deltaproteobacteria.Desulfovibrionales.Desulfovibrionaceae	PDHB
309263	ENSG00000168291	rs11130641	0.448295733	0.317960308	0.503845787	0.604946425	-0.475405601	0.344833275	0.160258232	-0.068971709	0.623230955	0.342684306	0.238432634	0.132690544	0.327842229	0.183705703	0.963485106	0.975753363	Bacteria.Firmicutes.Bacilli.Lactobacillales.Carnobacteriaceae.Granulicatella	PDHB
309264	ENSG00000168291	rs11130641	0.307701254	0.233559416	0.809812584	0.846023666	-0.703698721	0.450804381	0.055835381	-0.024459439	0.684529828	0.374964807	0.231073735	0.125459157	0.401299657	0.159370111	0.999028109	0.997798285	Bacteria.Actinobacteria.Actinobacteria.Micrococcales.Micrococcaceae	PDHB
309265	ENSG00000168291	rs11130641	0.652714526	0.347865461	0.221921596	0.084040438	0.500160982	-0.621567384	-0.341245031	0.282907993	1.106426234	0.65741337	0.276743079	0.16127592	0.788240066	0.583466054	0.865092549	0.99665811	Bacteria.Proteobacteria	PDHB
309266	ENSG00000168291	rs11130641	0.821760864	0.508077709	0.290304245	0.515925769	-0.164806007	0.286536807	-0.230378297	0.081341765	0.728651586	0.430587004	0.216113129	0.124536837	0.780394748	0.457084156	0.790761243	0.890273479	Bacteria.Firmicutes.Clostridia.Clostridiales.Lachnospiraceae..Eubacterium..rectale.group	PDHB
309267	ENSG00000168291	rs11130641	0.114674784	0.068495996	0.208427675	0.306247626	-0.581389806	0.399840264	0.372744131	-0.174459566	0.363675027	0.215893997	0.293423422	0.169193972	0.140136001	0.047969306	0.766123896	0.994989321	Bacteria.Actinobacteria.Coriobacteriia.Coriobacteriales	PDHB
309268	ENSG00000168291	rs11130641	0.007640536	0.007309075	0.268756949	0.19465379	-1.279857061	0.854638904	-0.178316355	0.148116777	0.465068751	0.308738115	0.159878763	0.11304486	0.041196463	0.017462539	0.998201428	0.99782309	Bacteria.Firmicutes.Bacilli.Bacillales.Staphylococcaceae.Staphylococcus	PDHB
309269	ENSG00000168291	rs11130641	0.142604598	0.446349925	0.452267414	0.154777629	-0.56505318	0.196518474	0.126896723	-0.155498249	0.380797921	0.256519039	0.167826072	0.108033685	0.215868623	0.225148164	0.861493057	0.841978234	Bacteria.Firmicutes.Clostridia.Clostridiales.Lachnospiraceae..Eubacterium..xylanophilum.group	PDHB
309270	ENSG00000168291	rs11130641	0.009381904	0.016889174	0.592636146	0.832192931	-0.952246238	0.539469758	0.10142322	-0.024776314	0.355818635	0.220073838	0.188646384	0.116468133	0.040398352	0.01740427	0.947636534	0.979665691	Bacteria.Actinobacteria	PDHB
309271	ENSG00000168291	rs11130641	0.042462374	0.152542041	0.425702403	0.102528558	-0.694530614	0.297242665	-0.096983581	0.119617319	0.335677703	0.205375212	0.120998369	0.072245411	0.096441245	0.082639574	0.9490138	0.965530807	Bacteria.Proteobacteria.Gammaproteobacteria.Enterobacteriales.Enterobacteriaceae	PDHB
309272	ENSG00000168291	rs11130641	0.006843107	0.00540373	0.298610039	0.255145935	-0.828367996	0.511128463	0.125735079	-0.083122515	0.296681509	0.177665199	0.120013457	0.072411495	0.012656079	0.003079567	0.998880039	0.950358135	Bacteria.Proteobacteria.Deltaproteobacteria.Desulfovibrionales.Desulfovibrionaceae.Bilophila	PDHB
309273	ENSG00000168291	rs11130641	0.032795595	0.016910523	0.722344368	0.513706927	-0.959151895	0.617648751	0.061802258	-0.065474224	0.439890135	0.252017665	0.173189545	0.0997137	0.069022265	0.013965903	0.99786128	0.999462671	Bacteria.Firmicutes.Clostridia.Clostridiales.Lachnospiraceae.Anaerostipes	PDHB
309274	ENSG00000168291	rs11130641	0.04419836	0.050775718	0.761698036	0.584751115	-0.787196007	0.448820947	0.056486926	-0.059838951	0.383732455	0.225577823	0.185501498	0.108965149	0.102154197	0.043104926	0.99846362	0.994553009	Bacteria.Firmicutes.Clostridia.Clostridiales.Ruminococcaceae.Ruminiclostridium.9	PDHB
309275	ENSG00000168291	rs11130641	0.003641465	0.003783423	0.338794176	0.585148324	-0.881812901	0.525310508	0.181828229	-0.057930217	0.292443922	0.174981879	0.188708704	0.105601327	0.008730572	0.002976091	0.586139552	0.966547011	Bacteria.Firmicutes.Negativicutes.Selenomonadales.Veillonellaceae.Veillonella	PDHB
309276	ENSG00000168291	rs11130641	0.048827294	0.060898326	0.932224767	0.899599994	-0.827237308	0.49729477	0.013645724	-0.012686473	0.412136213	0.260798033	0.159839971	0.100167061	0.130317049	0.074179898	0.969658484	0.98127983	Bacteria.Firmicutes.Clostridia.Clostridiales.Ruminococcaceae.Ruminiclostridium.6	PDHB
309277	ENSG00000168297	rs34579268	0.007306298	0.008388575	0.481298281	0.710300179	0.484026711	-0.428326587	0.073409546	0.033713344	0.174845794	0.157607866	0.103652596	0.090370055	0.020964114	0.007150554	0.791059908	0.837383941	Bacteria.Firmicutes.Clostridia.Clostridiales.Ruminococcaceae.Butyricicoccus	PXK
309278	ENSG00000168297	rs34579268	0.002698329	0.001528595	0.190280567	0.370891911	0.518853182	-0.523154271	-0.121358281	0.075635619	0.166411765	0.158196575	0.091704397	0.083951154	0.008314906	0.001466841	0.540544644	0.955303348	Bacteria.Firmicutes.Bacilli.Lactobacillales.Streptococcaceae	PXK
309279	ENSG00000168297	rs34579268	0.029621499	0.005365405	0.866235993	0.992236563	0.416798348	-0.455876328	0.015737568	0.000725315	0.187464815	0.158320556	0.0930672	0.074260935	0.053487	0.005582159	0.997851323	0.986280984	Bacteria.Firmicutes.Clostridia.Clostridiales.Lachnospiraceae.Fusicatenibacter	PXK
309280	ENSG00000168297	rs34579268	0.00348238	0.048941414	0.116594449	0.912825877	0.700923451	-0.42885799	-0.114191346	0.006531455	0.231271332	0.213771649	0.071814558	0.059433431	0.034772323	0.061820186	0.714601225	0.99560689	Bacteria.Proteobacteria.Gammaproteobacteria	PXK
309281	ENSG00000168297	rs34579268	0.024010375	0.003465863	0.539597981	0.818195141	0.389556013	-0.440987058	-0.041930132	0.013041303	0.168621696	0.145426107	0.067998503	0.056508259	0.033777527	0.00315568	0.998409995	0.996467843	Bacteria.Verrucomicrobia	PXK
309282	ENSG00000168297	rs34579268	0.030026484	0.04277377	0.654864501	0.918094295	0.504933505	-0.469657058	0.052089166	-0.011371019	0.227688682	0.227345019	0.115997812	0.110153395	0.099758569	0.047698248	0.940425108	0.999817689	Bacteria.Firmicutes.Clostridia.Clostridiales.Family.XIII.Family.XIII.AD3011.group	PXK
309283	ENSG00000168297	rs34579268	0.027187138	0.028177765	0.674803237	0.80733761	0.399631518	-0.435476404	-0.026309563	0.016380315	0.176899967	0.194044364	0.062427777	0.066901285	0.060914793	0.024271011	0.998735039	0.999709092	Bacteria.Bacteroidetes.Bacteroidia.Bacteroidales.Prevotellaceae.Prevotella.9	PXK
309284	ENSG00000168297	rs34579268	0.005369626	0.001011006	0.576741279	0.530116214	0.455261168	-0.476832084	0.043267503	-0.043705543	0.158122274	0.138588289	0.077134596	0.069246457	0.012961645	0.000841261	0.719851693	0.869357444	Bacteria.Firmicutes.Clostridia.Clostridiales.Peptostreptococcaceae	PXK
309285	ENSG00000168297	rs34579268	0.316834331	0.066220031	0.195942327	0.342438966	0.223146641	-0.33016169	0.127302774	-0.078704189	0.221236724	0.176757928	0.097443578	0.082305617	0.29335428	0.055830133	0.998793879	0.998019463	Bacteria.Firmicutes.Clostridia.Clostridiales.Lachnospiraceae.Blautia	PXK
309286	ENSG00000168297	rs34579268	0.002727963	0.001454827	0.225972426	0.258120505	0.531798111	-0.565872316	0.085971043	-0.080990652	0.17076631	0.17028225	0.070340212	0.071001339	0.012335069	0.00270293	0.995652601	0.977425536	Bacteria.Firmicutes.Clostridia.Clostridiales.Clostridiaceae.1	PXK
309287	ENSG00000168297	rs34579268	0.074494508	0.064017402	0.733173908	0.609604194	0.522369787	-0.608334993	-0.033885633	0.054603308	0.288241802	0.322953532	0.098978941	0.106421304	0.485106251	0.20411211	0.99967607	0.999141757	Bacteria.Firmicutes.Negativicutes.Selenomonadales	PXK
309288	ENSG00000168297	rs34579268	0.005882042	0.001388986	0.844058545	0.941822057	0.443140764	-0.456685293	0.01295235	0.004015387	0.155671424	0.136804702	0.065588024	0.054811275	0.012740923	0.001356028	0.746926105	0.999675186	Bacteria.Firmicutes.Negativicutes.Selenomonadales.Acidaminococcaceae	PXK
309289	ENSG00000168297	rs34579268	0.492732965	0.097457919	0.342805915	0.969600508	0.199597814	-0.47507095	0.062570662	0.002469869	0.289352452	0.282584543	0.065483944	0.064564699	0.710726082	0.198209698	0.999785669	0.999699331	Bacteria.Firmicutes.Clostridia.Clostridiales.Ruminococcaceae.Faecalibacterium	PXK
309290	ENSG00000168297	rs34579268	0.00538812	0.000931156	0.574874566	0.346049859	0.439699203	-0.470016291	-0.055998457	0.077965146	0.152782158	0.135573348	0.099342409	0.082149423	0.011720119	0.000735016	0.99813953	0.946414873	Bacteria.Firmicutes.Clostridia.Clostridiales.Ruminococcaceae.Flavonifractor	PXK
309291	ENSG00000168297	rs34579268	0.079500384	0.123442094	0.989402145	0.5829074	0.433828863	-0.350049782	0.001515461	0.053994129	0.243575921	0.22432977	0.113660315	0.097840076	0.239861106	0.120691018	0.998929462	0.998920199	Bacteria.Firmicutes.Clostridia.Clostridiales.Lachnospiraceae..Eubacterium..ventriosum.group	PXK
309292	ENSG00000168297	rs34579268	0.858028614	0.474649952	0.157854005	0.614946812	-0.06880898	-0.281858441	0.113855941	-0.041341467	0.383155551	0.391988679	0.079701291	0.081796071	0.919854607	0.652189228	0.956359196	0.939156644	Bacteria.Firmicutes.Clostridia.Clostridiales.Ruminococcaceae	PXK
309293	ENSG00000168297	rs34579268	0.144329659	0.044816938	0.5843704	0.390587227	0.341222689	-0.370642488	-0.044828284	0.05606613	0.230964546	0.181218078	0.081548247	0.064873469	0.143694888	0.034624965	0.890675286	0.782185358	Bacteria.Firmicutes.Clostridia.Clostridiales.Lachnospiraceae.Tyzzerella	PXK
309294	ENSG00000168297	rs34579268	0.014433744	0.002387502	0.790089511	0.709679656	0.457492327	-0.484682594	-0.01883554	0.023358056	0.182075013	0.153420369	0.070472047	0.062471955	0.035744717	0.003612064	0.999507593	0.935584968	Bacteria.Firmicutes.Clostridia.Clostridiales.Lachnospiraceae.Lachnoclostridium	PXK
309295	ENSG00000168297	rs34579268	0.009694998	0.008666374	0.853689183	0.902193683	0.447294473	-0.466177557	0.021406464	-0.013850019	0.167904972	0.172298187	0.115624868	0.11226943	0.034205665	0.012076129	0.95671156	0.989731238	Bacteria.Actinobacteria.Coriobacteriia.Coriobacteriales.Coriobacteriaceae	PXK
309296	ENSG00000168297	rs34579268	0.010443256	0.000755394	0.942281747	0.509702263	0.41416629	-0.488576896	0.005416441	0.043317892	0.157111797	0.138285925	0.074526018	0.065345903	0.023160859	0.000996563	0.997466038	0.994193156	Bacteria.Bacteroidetes.Bacteroidia.Bacteroidales.Rikenellaceae	PXK
309297	ENSG00000168297	rs34579268	0.00922397	0.007942953	0.366825641	0.77791895	0.550863089	-0.505842191	0.085212406	-0.024547459	0.205352235	0.184765571	0.093776098	0.0866825	0.02890447	0.008163549	0.911591624	0.901530053	Bacteria.Firmicutes.Clostridia.Clostridiales.Ruminococcaceae.Ruminococcaceae.UCG.005	PXK
309298	ENSG00000168297	rs34579268	0.763070704	0.33544615	0.024493602	0.019603365	0.066769955	-0.170282994	-0.177211992	0.149097955	0.220581503	0.175497622	0.076978993	0.062326661	0.514076045	0.212605657	0.999586829	0.996426659	Bacteria.Firmicutes.Negativicutes.Selenomonadales.Veillonellaceae.Megasphaera	PXK
309299	ENSG00000168297	rs34579268	0.85790247	0.608845202	0.680192642	0.921573616	0.1332559	-0.386052408	0.051102151	-0.01246502	0.741355482	0.750815235	0.123425412	0.126127179	0.999415694	0.862750208	0.990344402	0.981425419	Bacteria.Firmicutes	PXK
309300	ENSG00000168297	rs34579268	0.017404308	0.058921018	0.781029442	0.633240628	0.473896119	-0.371907305	0.029729622	0.049635189	0.194261985	0.193497503	0.106513937	0.103536611	0.078196498	0.058073825	0.998330087	0.999834196	Bacteria.Actinobacteria.Coriobacteriia.Coriobacteriales.Coriobacteriaceae.Collinsella	PXK
309301	ENSG00000168297	rs34579268	0.007108057	0.001449805	0.616332175	0.734133882	0.427540074	-0.454445742	-0.038876001	0.028615921	0.153884377	0.136705383	0.077220951	0.083900296	0.014802162	0.001215794	0.77685542	0.976188021	Bacteria.Actinobacteria.Actinobacteria.Bifidobacteriales.Bifidobacteriaceae.Bifidobacterium	PXK
309302	ENSG00000168297	rs34579268	0.324027599	0.290509582	0.974702148	0.978600707	0.42190362	-0.470491302	0.002464311	0.002168631	0.424604437	0.441547704	0.0774163	0.080543062	0.896748936	0.546432614	0.998947111	0.995717178	Bacteria.Bacteroidetes	PXK
309303	ENSG00000168297	rs34579268	0.014774531	0.029336031	0.750897614	0.41853531	0.460268098	-0.369848239	-0.020481591	-0.045280775	0.183842002	0.166045122	0.064249285	0.055623061	0.043132068	0.023795885	0.998302481	0.99762474	Bacteria.Proteobacteria.Gammaproteobacteria.Enterobacteriales.Enterobacteriaceae.Escherichia.Shigella	PXK
309304	ENSG00000168297	rs34579268	0.522627522	0.230474416	0.12136695	0.213398289	0.151167057	-0.258923912	0.155778497	-0.107435151	0.235196167	0.213930823	0.09926803	0.085510005	0.521290069	0.194267853	0.995261573	0.962978444	Bacteria.Firmicutes.Clostridia.Clostridiales.Lachnospiraceae.Lachnospiraceae.UCG.008	PXK
309305	ENSG00000168297	rs34579268	0.004837102	0.001125947	0.768334323	0.706973659	0.453795243	-0.461850992	-0.021671042	-0.020889451	0.155613457	0.135594455	0.073269915	0.055328437	0.010020399	0.001248329	0.996033175	0.965943535	Bacteria.Firmicutes.Clostridia.Clostridiales.Lachnospiraceae.Lachnospiraceae.NK4A136.group	PXK
309306	ENSG00000168297	rs34579268	0.006248682	0.00127021	0.983119953	0.974979723	0.434557967	-0.458490428	0.001347732	-0.001731256	0.15382947	0.136162409	0.063458783	0.054990984	0.011665693	0.001074081	0.946208947	0.993341467	Bacteria.Bacteroidetes.Bacteroidia.Bacteroidales.Porphyromonadaceae.Parabacteroides	PXK
309307	ENSG00000168297	rs34579268	0.080604221	0.028972586	0.890838429	0.610436398	0.46852507	-0.574171186	0.017440391	-0.06161862	0.264042843	0.257175076	0.12658687	0.120374661	0.23539038	0.060783973	0.96837896	0.981962125	Bacteria.Firmicutes.Clostridia.Clostridiales.Ruminococcaceae.Anaerotruncus	PXK
309308	ENSG00000168297	rs34579268	0.048731257	0.006277619	0.13665432	0.689829944	0.32237903	-0.387146926	-0.096592725	0.020717833	0.160541401	0.137127128	0.064107982	0.051685567	0.052568605	0.003574385	0.647009605	0.8806471	Bacteria.Fusobacteria.Fusobacteriia.Fusobacteriales.Fusobacteriaceae.Fusobacterium	PXK
309309	ENSG00000168297	rs34579268	0.002811323	0.002435413	0.082010931	0.569406104	0.469099147	-0.441598715	0.122848905	-0.032346192	0.151128623	0.140078954	0.069561134	0.056569982	0.009033566	0.001994004	0.526467657	0.906418779	Bacteria.Firmicutes.Clostridia.Clostridiales.Lachnospiraceae.Lachnospira	PXK
309310	ENSG00000168297	rs34579268	0.09598901	0.010609632	0.168997915	0.258177725	0.302558271	-0.383863432	-0.141500463	0.097012284	0.179162131	0.145945685	0.101750093	0.085057201	0.100335263	0.008983065	0.998173674	0.991886968	Bacteria.Firmicutes.Bacilli.Bacillales	PXK
309311	ENSG00000168297	rs34579268	0.005376802	0.001152572	0.898457629	0.625539134	0.439074265	-0.459691256	-0.007653434	-0.02620689	0.152525367	0.135258956	0.059744746	0.0534494	0.009779343	0.00098197	0.95477287	0.96414545	Bacteria.Firmicutes.Negativicutes.Selenomonadales.Veillonellaceae.Dialister	PXK
309312	ENSG00000168297	rs34579268	0.007716635	0.006565607	0.575952799	0.45520728	0.490717067	-0.567390432	0.033764208	-0.051051529	0.178549889	0.202127369	0.060068101	0.067960688	0.038148025	0.012515933	0.999614985	0.99936283	Bacteria.Firmicutes.Clostridia.Clostridiales.Lachnospiraceae.Tyzzerella.4	PXK
309313	ENSG00000168297	rs34579268	0.00694136	0.001409233	0.271439393	0.614160307	0.425054223	-0.45648487	-0.084402103	0.031941312	0.152516395	0.136937843	0.076104007	0.063056871	0.014140418	0.001289264	0.999334555	0.984995763	Bacteria.Firmicutes.Erysipelotrichia.Erysipelotrichales.Erysipelotrichaceae.Erysipelotrichaceae.UCG.003	PXK
309314	ENSG00000168297	rs34579268	0.007897624	0.001957992	0.766818458	0.912565452	0.459944619	-0.460579303	0.020350485	0.006323371	0.167872117	0.142796728	0.068344302	0.057367871	0.018100822	0.001982073	0.84847776	0.996905805	Bacteria.Firmicutes.Negativicutes.Selenomonadales.Acidaminococcaceae.Phascolarctobacterium	PXK
309315	ENSG00000168297	rs34579268	0.010035107	0.01375731	0.407809024	0.629525096	0.537319386	-0.520411211	-0.087122016	0.047509641	0.202679334	0.205597687	0.104579275	0.098027575	0.034935596	0.015096145	0.711823614	0.982679299	Bacteria.Firmicutes.Bacilli	PXK
309316	ENSG00000168297	rs34579268	0.713400669	0.979677981	0.239332888	0.324879964	-0.207460186	-0.011902545	0.128883534	-0.090485644	0.562411332	0.465500351	0.108544283	0.091226649	0.897335589	0.754035511	0.876277026	0.790187521	Bacteria.Firmicutes.Clostridia.Clostridiales.Lachnospiraceae	PXK
309317	ENSG00000168297	rs34579268	0.018468158	0.009057483	0.626522684	0.269206965	0.393480195	-0.393635386	0.040474468	-0.077367714	0.162866113	0.14637132	0.082784267	0.069433874	0.030757526	0.004839081	0.886395318	0.968856518	Bacteria.Firmicutes.Clostridia.Clostridiales.Lachnospiraceae..Eubacterium..hallii.group	PXK
309318	ENSG00000168297	rs34579268	0.018368681	0.00292081	0.258755333	0.486273573	0.383049003	-0.426532772	0.094243646	-0.05267944	0.158407886	0.13799275	0.082731027	0.075236615	0.025949997	0.002184329	0.997048205	0.999513539	Bacteria.Firmicutes.Clostridia.Clostridiales.Lachnospiraceae.Dorea	PXK
309319	ENSG00000168297	rs34579268	0.083661206	0.029286167	0.411659019	0.640408129	0.339584259	-0.410032836	0.063198557	-0.032275762	0.1933426	0.184027385	0.076491666	0.068775547	0.128438553	0.028427025	0.947598591	0.926690441	Bacteria.Proteobacteria.Betaproteobacteria.Burkholderiales	PXK
309320	ENSG00000168297	rs34579268	0.003976281	0.001834524	0.311537121	0.30225945	0.528368172	-0.567641437	0.076304907	-0.076965346	0.177018328	0.174820449	0.074821859	0.074024369	0.017398689	0.003118797	0.99830237	0.997282036	Bacteria.Firmicutes.Clostridia.Clostridiales.Clostridiaceae.1.Clostridium.sensu.stricto.1	PXK
309321	ENSG00000168297	rs34579268	0.077357944	0.058839347	0.835929921	0.664928907	0.404558683	-0.391404237	-0.018718572	0.036061102	0.22547875	0.203573943	0.09002677	0.082885192	0.182622597	0.075305957	0.836044432	0.893860011	Bacteria.Firmicutes.Erysipelotrichia.Erysipelotrichales.Erysipelotrichaceae.Faecalitalea	PXK
309322	ENSG00000168297	rs34579268	0.150960174	0.012196014	0.097665403	0.35483839	0.26115051	-0.371656665	0.118268903	-0.051429856	0.179731133	0.144198397	0.070393909	0.055194367	0.141299291	0.009008806	0.763951787	0.887790928	Bacteria.Firmicutes.Clostridia.Clostridiales.Lachnospiraceae.Roseburia	PXK
309323	ENSG00000168297	rs34579268	0.323989983	0.290482126	0.974769596	0.978533417	0.421937007	-0.470526747	0.002457764	0.002175526	0.424604781	0.441555622	0.077417123	0.080545775	0.895032652	0.545956715	0.998912436	0.995750737	Bacteria.Bacteroidetes.Bacteroidia.Bacteroidales	PXK
309324	ENSG00000168297	rs34579268	0.005144819	0.001218467	0.490135092	0.839868336	0.455969777	-0.472298263	0.050298491	-0.012514857	0.157537488	0.139705253	0.072479114	0.061692004	0.010270721	0.000945463	0.996546716	0.99835739	Bacteria.Firmicutes.Clostridia.Clostridiales.Ruminococcaceae.Ruminococcaceae.UCG.002	PXK
309325	ENSG00000168297	rs34579268	0.055400194	0.010212646	0.630202668	0.758036179	0.377100268	-0.430049449	-0.041514511	0.020945793	0.19336378	0.162619798	0.085827702	0.06771088	0.081807679	0.010553285	0.999305535	0.994727898	Bacteria.Proteobacteria.Gammaproteobacteria.Pseudomonadales.Pseudomonadaceae.Pseudomonas	PXK
309326	ENSG00000168297	rs34579268	0.016477404	0.013774331	0.925957044	0.701572233	0.419573495	-0.418840137	-0.007307488	0.029362411	0.170487985	0.165501408	0.07833221	0.076292042	0.031960978	0.00643551	0.999417824	0.997023453	Bacteria.Firmicutes.Clostridia.Clostridiales.Christensenellaceae.Christensenellaceae.R.7.group	PXK
309327	ENSG00000168297	rs34579268	0.012903888	0.031903819	0.6952158	0.645868521	0.488059204	-0.385400464	0.039268659	0.040082795	0.190959038	0.175812693	0.099792338	0.086829864	0.063960483	0.03726908	0.999274386	0.998480911	Bacteria.Firmicutes.Clostridia.Clostridiales.Ruminococcaceae.Ruminococcaceae.UCG.013	PXK
309328	ENSG00000168297	rs34579268	0.186875178	0.109567218	0.508847261	0.663605034	0.316913135	-0.385022873	-0.067004382	0.040185582	0.23761322	0.237372684	0.100872922	0.091977453	0.290628456	0.098258432	0.999469974	0.993813828	Bacteria.Bacteroidetes.Bacteroidia.Bacteroidales.Porphyromonadaceae.Barnesiella	PXK
309329	ENSG00000168297	rs34579268	0.907306835	0.319505795	0.088357508	0.415996496	-0.036463581	-0.268499472	0.147388603	-0.058580933	0.311963512	0.267686194	0.085210278	0.071567883	0.796658521	0.367097003	0.726849035	0.890273479	Bacteria.Firmicutes.Clostridia.Clostridiales.Lachnospiraceae..Eubacterium..rectale.group	PXK
309330	ENSG00000168297	rs34579268	0.021320114	0.002893225	0.818881079	0.911334278	0.412538636	-0.46396387	-0.021030819	-0.008394776	0.174916392	0.149945836	0.091478405	0.075098472	0.037885037	0.003024693	0.999550314	0.996901429	Bacteria.Proteobacteria.Gammaproteobacteria.Pseudomonadales	PXK
309331	ENSG00000168297	rs34579268	0.480298161	0.062091459	0.267599704	0.537070517	0.1865414	-0.357941906	-0.106419712	0.044367601	0.26279018	0.188604419	0.095183504	0.07150387	0.522607619	0.098121637	0.999437234	0.98110946	Bacteria.Proteobacteria.Betaproteobacteria.Neisseriales.Neisseriaceae	PXK
309332	ENSG00000168297	rs34579268	0.002777613	0.001451253	0.193867314	0.364683094	0.516682378	-0.524851505	-0.120504703	0.076520871	0.166239052	0.157900155	0.091806804	0.083833214	0.008605793	0.001493178	0.530238675	0.921307549	Bacteria.Firmicutes.Bacilli.Lactobacillales.Streptococcaceae.Streptococcus	PXK
309333	ENSG00000168297	rs34579268	0.006290302	0.001128632	0.779701437	0.512920629	0.435888621	-0.464202229	-0.016084641	0.034077208	0.154431144	0.136315399	0.057270601	0.051800643	0.012539272	0.001195751	0.992728391	0.991974206	Bacteria.Proteobacteria.Betaproteobacteria.Burkholderiales.Alcaligenaceae.Parasutterella	PXK
309334	ENSG00000168297	rs34579268	0.058657659	0.005958897	0.301567541	0.722251372	0.341579888	-0.449796695	-0.078071791	0.020449765	0.177528541	0.15826823	0.074980269	0.057286697	0.093785143	0.007776121	0.933450672	0.997412515	Bacteria.Proteobacteria.Gammaproteobacteria.Enterobacteriales.Enterobacteriaceae.Citrobacter	PXK
309335	ENSG00000168297	rs34579268	0.009841195	0.010657946	0.982549745	0.816530693	0.42928078	-0.432176467	0.001905235	-0.021523366	0.161481959	0.164421323	0.086777363	0.092399679	0.02551504	0.008759624	0.786491926	0.955521635	Bacteria.Actinobacteria.Actinobacteria	PXK
309336	ENSG00000168297	rs34579268	0.330202072	0.03114942	0.057812993	0.227688356	0.190101429	-0.349636406	0.162474858	-0.079561481	0.193794166	0.158766238	0.084151675	0.065339592	0.261310229	0.02447672	0.834574671	0.969189617	Bacteria.Firmicutes.Clostridia.Clostridiales.Ruminococcaceae.Subdoligranulum	PXK
309337	ENSG00000168297	rs34579268	0.017931486	0.008085729	0.190275448	0.842868387	0.373474799	-0.388999912	-0.087525773	0.012106764	0.153840844	0.142427771	0.066138085	0.060835604	0.023264788	0.004123514	0.725934287	0.937217323	Bacteria.Proteobacteria.Gammaproteobacteria.Pasteurellales.Pasteurellaceae	PXK
309338	ENSG00000168297	rs34579268	0.086981478	0.028838915	0.861227494	0.713249779	0.472646569	-0.531719657	0.017700352	-0.032125407	0.272042698	0.237954896	0.100859195	0.087041933	0.309418646	0.07337663	0.998986731	0.998377846	Bacteria.Firmicutes.Clostridia.Clostridiales.Family.XI.Anaerococcus	PXK
309339	ENSG00000168297	rs34579268	0.098451843	0.022266751	0.406362829	0.482086448	0.331383209	-0.392087313	-0.076007699	0.052880071	0.197712009	0.167492573	0.090955586	0.074800345	0.166132936	0.030651114	0.988161388	0.950695192	Bacteria.Firmicutes.Bacilli.Lactobacillales.Carnobacteriaceae	PXK
309340	ENSG00000168297	rs34579268	0.02882938	0.025426695	0.818323406	0.814584899	0.410045213	-0.430405865	-0.020620175	0.019559013	0.183491875	0.188218714	0.089411914	0.083069113	0.06723921	0.019032636	0.828874293	0.996716587	Bacteria.Bacteroidetes.Bacteroidia.Bacteroidales.Porphyromonadaceae.Odoribacter	PXK
309341	ENSG00000168297	rs34579268	0.150934655	0.0605245	0.186892979	0.188859287	0.277640695	-0.319087004	0.09341069	-0.089745127	0.191068019	0.167090824	0.070039771	0.067595689	0.159624892	0.033724002	0.99786128	0.999462671	Bacteria.Firmicutes.Clostridia.Clostridiales.Lachnospiraceae.Anaerostipes	PXK
309342	ENSG00000168297	rs34579268	0.488442541	0.073846117	0.153015173	0.582770122	0.166252365	-0.350519856	-0.133395831	0.041037312	0.238631292	0.192972066	0.092275743	0.074334528	0.370753891	0.048759796	0.970727297	0.997803387	Bacteria.Actinobacteria.Actinobacteria.Micrococcales	PXK
309343	ENSG00000168297	rs34579268	0.016098574	0.002731479	0.917937315	0.974786053	0.425498992	-0.458169537	0.00743778	0.001975174	0.172257335	0.147143984	0.071912978	0.062256649	0.028344927	0.003475882	0.914439025	0.997216079	Bacteria.Bacteroidetes.Bacteroidia.Bacteroidales.Porphyromonadaceae	PXK
309344	ENSG00000168297	rs34579268	0.003555413	0.00132913	0.289930806	0.694651789	0.483744438	-0.477870096	0.066528486	-0.020392829	0.159990454	0.142539773	0.062360289	0.051722824	0.010339768	0.001292589	0.64283497	0.874644315	Bacteria.Proteobacteria.Betaproteobacteria.Burkholderiales.Alcaligenaceae.Sutterella	PXK
309345	ENSG00000168297	rs34579268	0.025603972	0.038335433	0.488387068	0.742689395	0.568493759	-0.516970268	0.066288289	-0.029883557	0.248916561	0.244594955	0.095135097	0.090645434	0.110719713	0.057487354	0.996423631	0.972476884	Bacteria.Bacteroidetes.Bacteroidia.Bacteroidales.Prevotellaceae.Prevotella.7	PXK
309346	ENSG00000168297	rs34579268	0.028309273	0.31049819	0.312472022	0.69799689	0.652074622	-0.306888895	0.110537175	0.040789023	0.290809895	0.300273761	0.108600054	0.104661832	0.102517448	0.271563474	0.575629006	0.864441098	Bacteria.Firmicutes.Erysipelotrichia.Erysipelotrichales.Erysipelotrichaceae.Holdemanella	PXK
309347	ENSG00000168297	rs34579268	0.089400321	0.248304268	0.320552862	0.798985769	0.947426281	-0.52736349	-0.13670609	0.026598909	0.54957057	0.45276128	0.136589457	0.104028143	0.513266922	0.53518734	0.877871243	0.99665811	Bacteria.Proteobacteria	PXK
309348	ENSG00000168297	rs34579268	0.012597977	0.002440856	0.434482251	0.297511861	0.558558642	-0.599722988	0.068246489	-0.076521341	0.217760213	0.190282697	0.086789981	0.072872013	0.059476352	0.006352788	0.999814869	0.917270141	Bacteria.Actinobacteria.Actinobacteria.Corynebacteriales.Corynebacteriaceae	PXK
309349	ENSG00000168297	rs34579268	0.023269933	0.006925318	0.844330451	0.467154222	0.468624982	-0.591164245	0.017425957	-0.061165354	0.201731103	0.212055497	0.088397622	0.083633509	0.109036971	0.016066611	0.99946547	0.972078348	Bacteria.Firmicutes.Erysipelotrichia.Erysipelotrichales.Erysipelotrichaceae..Clostridium..innocuum.group	PXK
309350	ENSG00000168297	rs34579268	0.007106028	0.001449491	0.615590847	0.732056656	0.427551974	-0.454417317	-0.038953227	0.028839928	0.153882911	0.136693923	0.07721167	0.083875038	0.014762747	0.001215746	0.774790823	0.977500443	Bacteria.Actinobacteria.Actinobacteria.Bifidobacteriales.Bifidobacteriaceae	PXK
309351	ENSG00000168297	rs34579268	0.057088723	0.057168042	0.942431699	0.629157892	0.42383155	-0.385676726	-0.006599604	0.040256063	0.218863613	0.199226071	0.091042368	0.082972032	0.157854715	0.061240087	0.997152221	0.990360691	Bacteria.Firmicutes.Clostridia.Clostridiales.Family.XI	PXK
309352	ENSG00000168297	rs34579268	0.080880652	0.003858435	0.983344804	0.279959894	0.383678738	-0.480687535	-0.002004037	-0.086825241	0.216428503	0.16048191	0.095635427	0.079703501	0.109811696	0.005139199	0.948662591	0.924960833	Bacteria.Firmicutes.Clostridia.Clostridiales.Ruminococcaceae.Ruminococcus.2	PXK
309353	ENSG00000168297	rs34579268	0.020026947	0.008139598	0.183823929	0.826235456	0.36859372	-0.388266041	-0.086543322	0.013209933	0.154634402	0.142286253	0.064433095	0.059934584	0.024702908	0.00425917	0.738103886	0.98327859	Bacteria.Proteobacteria.Gammaproteobacteria.Pasteurellales.Pasteurellaceae.Haemophilus	PXK
309354	ENSG00000168297	rs34579268	0.006003713	0.002756399	0.665836995	0.765544561	0.439519773	-0.466211985	0.025784089	-0.018244422	0.154798495	0.149875106	0.059435573	0.060928272	0.011636767	0.00258684	0.99994518	0.999865593	Bacteria.Bacteroidetes.Bacteroidia.Bacteroidales.Prevotellaceae	PXK
309355	ENSG00000168297	rs34579268	0.038302443	0.003077144	0.355289985	0.614044334	0.374857729	-0.590915086	-0.065499706	-0.034684309	0.177325776	0.192280462	0.070360527	0.068449498	0.087428195	0.005929051	0.868310139	0.926870238	Bacteria.Firmicutes.Clostridia.Clostridiales.Lachnospiraceae.Lachnospiraceae.UCG.010	PXK
309356	ENSG00000168297	rs34579268	0.01667733	0.014215303	0.887425524	0.672617426	0.416143519	-0.415295436	-0.011468382	0.032893974	0.169420413	0.164893844	0.080700367	0.07749771	0.032015068	0.006683139	0.999989953	0.995366106	Bacteria.Firmicutes.Clostridia.Clostridiales.Christensenellaceae	PXK
309357	ENSG00000168297	rs34579268	0.032347963	0.006091419	0.537182739	0.98053933	0.385563763	-0.466636409	0.042252456	-0.001490522	0.176357748	0.164650831	0.068113884	0.060873984	0.060152308	0.007884507	0.943988959	0.967185209	Bacteria.Proteobacteria.Betaproteobacteria.Burkholderiales.Alcaligenaceae	PXK
309358	ENSG00000168297	rs34579268	0.00664486	0.001016127	0.547831142	0.320648588	0.42745151	-0.470090532	-0.040187418	0.061359167	0.152511122	0.136693069	0.066521616	0.061319038	0.012228127	0.00092103	0.972085394	0.950708623	Bacteria.Proteobacteria.Deltaproteobacteria.Desulfovibrionales.Desulfovibrionaceae	PXK
309359	ENSG00000168297	rs34579268	0.002819442	0.002704297	0.235821254	0.579451587	0.50715642	-0.486984214	0.081148263	-0.038819125	0.16344103	0.156227933	0.067827108	0.069700615	0.010559216	0.003437678	0.998970432	0.998994847	Bacteria.Firmicutes.Erysipelotrichia.Erysipelotrichales.Erysipelotrichaceae.Erysipelatoclostridium	PXK
309360	ENSG00000168297	rs34579268	0.063656245	0.041187422	0.581206963	0.787144767	0.369870274	-0.425292863	0.061260686	-0.031487301	0.196083142	0.204233756	0.110507283	0.116137799	0.12223137	0.032462208	0.94497438	0.979665691	Bacteria.Actinobacteria	PXK
309361	ENSG00000168297	rs34579268	0.066475823	0.022837132	0.732495912	0.782310285	0.386736371	-0.426709606	-0.036413462	0.023749633	0.207246398	0.183085533	0.106082122	0.08560311	0.131180126	0.023364094	0.999550585	0.976120796	Bacteria.Firmicutes.Clostridia.Clostridiales.Lachnospiraceae.Lachnospiraceae.ND3007.group	PXK
309362	ENSG00000168297	rs34579268	0.050531658	0.125308387	0.934900901	0.400396866	0.401790858	-0.320055201	-0.007491825	0.079659616	0.201720899	0.206145469	0.091372173	0.094117558	0.109998756	0.078769094	0.99846362	0.994553009	Bacteria.Firmicutes.Clostridia.Clostridiales.Ruminococcaceae.Ruminiclostridium.9	PXK
309363	ENSG00000168297	rs34579268	0.059726146	0.11732965	0.878473423	0.696312777	0.40648122	-0.378703012	-0.011443685	0.032043732	0.212174993	0.238652927	0.074552351	0.081741835	0.174150068	0.120699559	0.984987993	0.977713546	Bacteria.Proteobacteria.Deltaproteobacteria.Desulfovibrionales.Desulfovibrionaceae.Desulfovibrio	PXK
309364	ENSG00000168297	rs34579268	0.047884786	0.006229025	0.137284823	0.694408439	0.323197394	-0.387427114	-0.096410768	0.02041805	0.160324359	0.137090568	0.064091786	0.051743315	0.051858698	0.003430541	0.660521357	0.87724048	Bacteria.Fusobacteria.Fusobacteriia.Fusobacteriales	PXK
309365	ENSG00000168297	rs34579268	0.078518746	0.026659596	0.468049411	0.750991556	0.349816696	-0.430838008	0.056044181	-0.021755095	0.195749241	0.190031075	0.076786024	0.068270823	0.15131223	0.025857596	0.952041951	0.931534808	Bacteria.Proteobacteria.Betaproteobacteria	PXK
309366	ENSG00000168297	rs34579268	0.175721466	0.033082966	0.477324026	0.712756574	0.312050776	-0.397798953	0.07446942	-0.031703186	0.227984017	0.182750484	0.104198935	0.085743474	0.184269588	0.02350566	0.993501001	0.95230642	Bacteria.Firmicutes.Erysipelotrichia.Erysipelotrichales	PXK
309367	ENSG00000168297	rs34579268	0.377581218	0.157156195	0.144833784	0.493863813	0.198890234	-0.366996235	-0.140576995	0.065674142	0.223888432	0.256466353	0.095274297	0.095456604	0.494401207	0.153412933	0.996483139	0.871021559	Bacteria.Bacteroidetes.Bacteroidia.Bacteroidales.Porphyromonadaceae.Butyricimonas	PXK
309368	ENSG00000168297	rs34579268	0.143650241	0.02672171	0.527138153	0.770667816	0.330001846	-0.409454338	0.064889071	-0.024876462	0.222985056	0.180676047	0.10206706	0.084988894	0.150591646	0.01687185	0.999513786	0.974629405	Bacteria.Firmicutes.Erysipelotrichia.Erysipelotrichales.Erysipelotrichaceae	PXK
309369	ENSG00000168297	rs34579268	0.005076862	0.001056706	0.39741885	0.773245024	0.44214827	-0.47098027	0.085817182	-0.030252268	0.152513906	0.1374527	0.10075094	0.104564117	0.008344524	0.000866443	0.946830748	0.962141134	Bacteria.Firmicutes.Clostridia.Clostridiales.Ruminococcaceae.Ruminiclostridium.5	PXK
309370	ENSG00000168297	rs34579268	0.052104764	0.064652951	0.731549513	0.845209032	0.49039539	-0.425698846	0.032561861	0.016571765	0.247923442	0.226548874	0.094513288	0.084547963	0.120374971	0.066340465	0.876281493	0.925649467	Bacteria.Firmicutes.Clostridia.Clostridiales.Ruminococcaceae.Ruminococcaceae.UCG.014	PXK
309371	ENSG00000168297	rs34579268	0.017416134	0.034625968	0.771969417	0.340314113	0.476859647	-0.364062062	0.024325484	0.06961072	0.195498301	0.168756527	0.083594828	0.072474142	0.056043161	0.029706696	0.992500663	0.954325757	Bacteria.Firmicutes.Clostridia.Clostridiales.Ruminococcaceae.Ruminococcus.1	PXK
309372	ENSG00000168297	rs34579268	0.016315987	0.009273715	0.863569684	0.276265353	0.407334187	-0.395058728	-0.018141522	0.101162215	0.165255314	0.147380933	0.105166167	0.092146956	0.026684524	0.004487604	0.864584304	0.982322495	Bacteria.Firmicutes.Clostridia.Clostridiales.Ruminococcaceaencultured	PXK
309373	ENSG00000168297	rs34579268	0.01080623	0.029626866	0.286523113	0.984784518	0.615498314	-0.464588429	0.10628268	0.001664453	0.234630723	0.208966655	0.098916066	0.086946849	0.059784883	0.034315379	0.998768023	0.999934415	Bacteria.Firmicutes.Clostridia.Clostridiales.Ruminococcaceae.Ruminococcaceae.NK4A214.group	PXK
309374	ENSG00000168297	rs34579268	0.025494183	0.00366841	0.541301393	0.818773701	0.388077563	-0.439977344	-0.041925959	0.013033741	0.169789318	0.14603729	0.068279153	0.056659068	0.035651039	0.0032465	0.99894297	0.998882343	Bacteria.Verrucomicrobia.Verrucomicrobiae.Verrucomicrobiales.Verrucomicrobiaceae.Akkermansia	PXK
309375	ENSG00000168297	rs34579268	0.027318184	0.039539521	0.880864534	0.690525348	0.451276492	-0.404845107	0.016648854	0.047054198	0.199937529	0.192767846	0.110656706	0.117666455	0.06833276	0.03292345	0.897144956	0.994506574	Bacteria.Firmicutes.Clostridia.Clostridiales.Family.XIII	PXK
309376	ENSG00000168297	rs34579268	0.016128115	0.015355256	0.54287385	0.605032656	0.525542489	-0.539758706	0.057935657	-0.046428865	0.212820422	0.216891898	0.094721045	0.089343096	0.065338594	0.024484185	0.883964611	0.911650628	Bacteria.Firmicutes.Clostridia.Clostridiales.Lachnospiraceae..Eubacterium..xylanophilum.group	PXK
309377	ENSG00000168297	rs34579268	0.008999318	0.001928129	0.945236804	0.716864019	0.449491644	-0.454323451	-0.006080963	-0.027493626	0.166992756	0.140634843	0.08819205	0.075487986	0.01837281	0.001936504	0.929687786	0.911550087	Bacteria.Firmicutes.Clostridia.Clostridiales.Lachnospiraceaencultured	PXK
309378	ENSG00000168297	rs34579268	0.110800454	0.021292634	0.358295065	0.491020397	0.319038844	-0.394707254	-0.083645173	0.051740199	0.197388711	0.167318977	0.090419512	0.074709482	0.171218017	0.031132569	0.963485106	0.971945944	Bacteria.Firmicutes.Bacilli.Lactobacillales.Carnobacteriaceae.Granulicatella	PXK
309379	ENSG00000168297	rs34579268	0.005698552	0.001240427	0.574851412	0.631395633	0.463965303	-0.478030486	0.044690201	-0.03384513	0.162340373	0.141642609	0.079276518	0.070217105	0.014951006	0.001453774	0.827837519	0.994491973	Bacteria.Firmicutes.Clostridia.Clostridiales.Peptostreptococcaceae.Intestinibacter	PXK
309380	ENSG00000168297	rs34579268	0.823612869	0.990135086	0.38179075	0.421399529	-0.154061376	-0.007099828	0.103829626	-0.080366257	0.688422866	0.572055595	0.117923003	0.099335416	0.987348183	0.827520955	0.996576058	0.825128331	Bacteria.Firmicutes.Clostridia.Clostridiales	PXK
309381	ENSG00000168297	rs34579268	0.00704965	0.004310387	0.471075555	0.600384111	0.501245765	-0.510357083	-0.069537649	0.046111327	0.180218696	0.172611751	0.095927213	0.087599719	0.021192301	0.004059766	0.596257301	0.910444892	Bacteria.Firmicutes.Bacilli.Lactobacillales	PXK
309382	ENSG00000168297	rs34579268	0.27659459	0.070625578	0.187671687	0.413600634	0.234300932	-0.356152709	-0.126152612	0.067400523	0.213568446	0.193815808	0.094759199	0.081918852	0.26341574	0.076380112	0.998201428	0.99782309	Bacteria.Firmicutes.Bacilli.Bacillales.Staphylococcaceae.Staphylococcus	PXK
309383	ENSG00000168297	rs34579268	0.009364574	0.006903739	0.840457022	0.795571713	0.447127216	-0.484760699	0.024101125	-0.034267392	0.167031685	0.173817071	0.119251046	0.13173074	0.031122038	0.00981994	0.934375354	0.994989321	Bacteria.Actinobacteria.Coriobacteriia.Coriobacteriales	PXK
309384	ENSG00000168297	rs34579268	0.010411755	0.000755964	0.944400435	0.509346295	0.414334112	-0.488556062	0.005218989	0.043362795	0.157107802	0.138289329	0.074550419	0.065358482	0.023081714	0.001007498	0.997528932	0.993985312	Bacteria.Bacteroidetes.Bacteroidia.Bacteroidales.Rikenellaceae.Alistipes	PXK
309385	ENSG00000168297	rs34579268	0.246043916	0.183698719	0.825337267	0.73308871	0.374758026	-0.375780455	0.023828368	-0.033951578	0.320193159	0.279694484	0.107546118	0.099138625	0.529696063	0.243046155	0.996108676	0.998901623	Bacteria.Firmicutes.Clostridia.Clostridiales.Lachnospiraceae..Ruminococcus..gnavus.group	PXK
309386	ENSG00000168297	rs34579268	0.003606293	0.006015392	0.360171564	0.670117578	0.500156731	-0.419901591	0.072643112	0.028704597	0.165687394	0.14792531	0.078835648	0.067082619	0.013784129	0.004576775	0.920673053	0.933246461	Bacteria.Firmicutes.Clostridia.Clostridiales.Lachnospiraceae..Eubacterium..eligens.group	PXK
309387	ENSG00000168297	rs34579268	0.002751684	0.005730742	0.141783545	0.639376083	0.652025327	-0.521327113	-0.11913388	0.032355342	0.209570168	0.182539706	0.08011831	0.068732435	0.017472528	0.010543476	0.770789902	0.905173863	Bacteria.Firmicutes.Negativicutes.Selenomonadales.Veillonellaceae	PXK
309388	ENSG00000168297	rs34579268	0.006011282	0.000717163	0.479412323	0.189370136	0.42986249	-0.485855392	-0.046983317	0.08123697	0.151421312	0.13688295	0.066053878	0.061259009	0.012829487	0.00070536	0.90090992	0.93873292	Bacteria.Proteobacteria.Deltaproteobacteria	PXK
309389	ENSG00000168297	rs34579268	0.002194943	0.00074558	0.074545364	0.71920977	0.474753615	-0.469716076	-0.141904869	0.0238261	0.148948575	0.132792894	0.078316669	0.065989799	0.005963394	0.000818523	0.376329821	0.986229865	Bacteria.Firmicutes.Negativicutes.Selenomonadales.Veillonellaceae.Veillonella	PXK
309390	ENSG00000168297	rs34579268	0.013473623	0.003267576	0.33914434	0.237837208	0.619578238	-0.660052515	0.10112502	-0.111104746	0.244001593	0.216223978	0.105028291	0.093270443	0.059974535	0.010477648	0.96081397	0.89049476	Bacteria.Firmicutes.Clostridia.Clostridiales.Ruminococcaceae.Ruminiclostridium.6	PXK
309391	ENSG00000168297	rs34579268	0.005515482	0.00129984	0.823784095	0.549534024	0.439625198	-0.456658484	0.018549312	-0.045020462	0.153199254	0.135919795	0.082969471	0.07484068	0.010390649	0.001229893	0.99766152	0.934518136	Bacteria.Firmicutes.Clostridia.Clostridiales.Lachnospiraceae.Coprococcus.1	PXK
309392	ENSG00000168297	rs34579268	0.669139225	0.146010826	0.124512508	0.383480789	0.110105506	-0.301641128	-0.153308978	0.068353538	0.256506646	0.205041896	0.098533443	0.077909369	0.57202875	0.118104594	0.999028109	0.997798285	Bacteria.Actinobacteria.Actinobacteria.Micrococcales.Micrococcaceae	PXK
309393	ENSG00000168297	rs34579268	0.248805821	0.250386841	0.993666345	0.99442332	0.432000296	-0.46145055	0.000561896	0.000523505	0.371285795	0.397937025	0.070516656	0.074616776	0.76860993	0.476289306	0.99911693	0.999039851	Bacteria.Bacteroidetes.Bacteroidia.Bacteroidales.Bacteroidaceae.Bacteroides	PXK
309394	ENSG00000168297	rs34579268	0.010900479	0.00187391	0.270845996	0.301152946	0.404644731	-0.443857566	-0.078803917	0.066092991	0.154445213	0.136994386	0.070967471	0.06342095	0.017562237	0.001363939	0.998880039	0.950358135	Bacteria.Proteobacteria.Deltaproteobacteria.Desulfovibrionales.Desulfovibrionaceae.Bilophila	PXK
309395	ENSG00000168297	rs34579268	0.002451286	0.006134437	0.169796186	0.750843161	0.556607177	-0.467622969	0.118966309	-0.024153882	0.176683182	0.165146251	0.085708821	0.075751856	0.013010321	0.008004485	0.765639387	0.99827201	Bacteria.Firmicutes.Clostridia.Clostridiales.Ruminococcaceae..Eubacterium..coprostanoligenes.group	PXK
309396	ENSG00000168297	rs34579268	0.012604521	0.036269191	0.561681419	0.516458978	0.494096463	-0.368281026	-0.038191895	-0.034602805	0.192643843	0.172298187	0.06547591	0.053045583	0.047641624	0.031066923	0.967966333	0.965530807	Bacteria.Proteobacteria.Gammaproteobacteria.Enterobacteriales.Enterobacteriaceae	PXK
309397	ENSG00000168297	rs34579268	0.083903984	0.065570327	0.547422324	0.525451018	0.351761575	-0.369320415	-0.054634321	0.052971135	0.200436593	0.197235485	0.090342817	0.082980582	0.1302251	0.040317892	0.94331669	0.957185143	Bacteria.Firmicutes.Clostridia.Clostridiales.Ruminococcaceae.Ruminococcaceae.UCG.003	PXK
309398	ENSG00000168306	rs7638793	0.118246691	0.029587621	0.284078449	0.388422459	-0.21756723	0.70242638	-0.071611951	0.149028386	0.13745682	0.315864611	0.066308109	0.171649077	0.209462895	0.035772432	0.999274386	0.998480911	Bacteria.Firmicutes.Clostridia.Clostridiales.Ruminococcaceae.Ruminococcaceae.UCG.013	ACOX2
309399	ENSG00000168306	rs7638793	0.311207777	0.047734489	0.369260975	0.767017548	-0.100716039	0.454525203	0.038904212	0.034878249	0.098690819	0.225313816	0.043033613	0.117236943	0.143823793	0.015501431	0.996546716	0.99835739	Bacteria.Firmicutes.Clostridia.Clostridiales.Ruminococcaceae.Ruminococcaceae.UCG.002	ACOX2
309400	ENSG00000168306	rs7638793	0.156746567	0.045419543	0.232528676	0.806697381	-0.14206391	0.459401192	-0.047047514	-0.028458843	0.099178388	0.225265355	0.039045473	0.115840119	0.105202267	0.018941915	0.596959074	0.99602268	Bacteria.Firmicutes.Negativicutes.Selenomonadales.Acidaminococcaceae	ACOX2
309401	ENSG00000168306	rs7638793	0.901516373	0.4381251	0.055253184	0.130093133	0.014575074	0.219554139	-0.114316444	0.24298722	0.117330029	0.281446259	0.058581123	0.158520115	0.494802366	0.17325925	0.492940489	0.982679299	Bacteria.Firmicutes.Bacilli	ACOX2
309402	ENSG00000168306	rs7638793	0.256565685	0.088799505	0.428422584	0.336062519	-0.340040064	1.068467833	0.048892443	-0.127316769	0.29711783	0.618593311	0.061360775	0.131384282	0.76079493	0.34761365	0.956359196	0.930754062	Bacteria.Firmicutes.Clostridia.Clostridiales.Ruminococcaceae	ACOX2
309403	ENSG00000168306	rs7638793	0.864879826	0.259865551	0.429382865	0.643672494	-0.025632212	0.386485443	0.064144615	-0.081667947	0.15004486	0.340072465	0.080670935	0.175741654	0.554363264	0.151247017	0.872681058	0.996667742	Bacteria.Firmicutes.Clostridia.Clostridiales.Family.XIII.Family.XIII.AD3011.group	ACOX2
309404	ENSG00000168306	rs7638793	0.312008335	0.025630879	0.716898897	0.549179863	-0.106072702	0.603168408	0.014041459	0.066941658	0.104113225	0.264148976	0.038557958	0.111182904	0.155720658	0.013432427	0.998409995	0.996467843	Bacteria.Verrucomicrobia	ACOX2
309405	ENSG00000168306	rs7638793	0.822380287	0.126035789	0.585737256	0.657092603	-0.037307813	0.664246129	0.042442877	0.110391386	0.165533125	0.428674978	0.077491228	0.247541815	0.64263587	0.13836771	0.943425299	0.984558538	Bacteria.Firmicutes.Clostridia.Clostridiales.Ruminococcaceae.Anaerotruncus	ACOX2
309406	ENSG00000168306	rs7638793	0.101003505	0.016420705	0.231618466	0.34211431	-0.195554886	0.651886121	-0.057636162	0.104842878	0.117573655	0.264739516	0.047738981	0.109566162	0.113734411	0.014581551	0.999305535	0.989974535	Bacteria.Proteobacteria.Gammaproteobacteria.Pseudomonadales.Pseudomonadaceae.Pseudomonas	ACOX2
309407	ENSG00000168306	rs7638793	0.804733563	0.364945018	0.955092656	0.554729409	-0.149126772	1.39325779	0.005602641	-0.158082308	0.60078051	1.527236783	0.099114163	0.2662577	0.999415694	0.79641871	0.994106208	0.948998189	Bacteria.Firmicutes	ACOX2
309408	ENSG00000168306	rs7638793	0.207627059	0.014392447	0.653594972	0.379921342	-0.127042266	0.57664286	0.024393221	-0.138058096	0.099829364	0.229393787	0.054108233	0.156179651	0.11646374	0.007141661	0.997048205	0.999513539	Bacteria.Firmicutes.Clostridia.Clostridiales.Lachnospiraceae.Dorea	ACOX2
309409	ENSG00000168306	rs7638793	0.308311844	0.01851911	0.421952323	0.173911874	-0.101020585	0.512639616	0.0392737	-0.163861968	0.098393862	0.212283789	0.048601748	0.119208998	0.158308009	0.009071859	0.999334555	0.984149161	Bacteria.Firmicutes.Erysipelotrichia.Erysipelotrichales.Erysipelotrichaceae.Erysipelotrichaceae.UCG.003	ACOX2
309410	ENSG00000168306	rs7638793	0.126268951	0.010780656	0.283054246	0.185291286	-0.242004969	0.788318635	0.05018534	-0.125309728	0.156277132	0.300408322	0.04636882	0.093611976	0.233165862	0.023828127	0.77666701	0.995251343	Bacteria.Proteobacteria.Gammaproteobacteria	ACOX2
309411	ENSG00000168306	rs7638793	0.209534823	0.023055477	0.641239081	0.82022525	-0.152262446	0.504087611	-0.018826262	-0.015674625	0.120156036	0.216645331	0.040216508	0.068699362	0.187043738	0.021386771	0.998735039	0.999709092	Bacteria.Bacteroidetes.Bacteroidia.Bacteroidales.Prevotellaceae.Prevotella.9	ACOX2
309412	ENSG00000168306	rs7638793	0.529911268	0.085445285	0.581579905	0.310962084	-0.076462716	0.405513382	-0.024945381	0.112921302	0.121085951	0.232238481	0.045043154	0.110594044	0.281901652	0.047346248	0.999507593	0.935584968	Bacteria.Firmicutes.Clostridia.Clostridiales.Lachnospiraceae.Lachnoclostridium	ACOX2
309413	ENSG00000168306	rs7638793	0.1189969	0.017887866	0.240772576	0.357559918	-0.169195277	0.624338989	-0.057645736	0.105670297	0.107117847	0.257074093	0.04869908	0.114052749	0.104701062	0.011506023	0.999550314	0.996901429	Bacteria.Proteobacteria.Gammaproteobacteria.Pseudomonadales	ACOX2
309414	ENSG00000168306	rs7638793	0.135543579	0.009254992	0.076017678	0.186692994	-0.1472982	0.595996571	0.076087248	-0.179231769	0.097479295	0.222280649	0.042209845	0.134327029	0.086237902	0.006377041	0.996033175	0.930860168	Bacteria.Firmicutes.Clostridia.Clostridiales.Lachnospiraceae.Lachnospiraceae.NK4A136.group	ACOX2
309415	ENSG00000168306	rs7638793	0.352767612	0.021340462	0.135773777	0.550444933	-0.092348397	0.508152489	-0.069338976	0.049096223	0.098679757	0.21549183	0.045914764	0.081803193	0.173393476	0.009583103	0.863250727	0.946530978	Bacteria.Proteobacteria.Deltaproteobacteria	ACOX2
309416	ENSG00000168306	rs7638793	0.350218861	0.28972446	0.77514896	0.978915437	-0.151316699	0.48359763	-0.016414924	-0.003783406	0.160831862	0.453103326	0.05723083	0.142613859	0.464301164	0.253051306	0.999437234	0.999779617	Bacteria.Proteobacteria.Betaproteobacteria.Neisseriales.Neisseriaceae	ACOX2
309417	ENSG00000168306	rs7638793	0.387511582	0.022328213	0.113155747	0.133768691	-0.085091167	0.488875533	0.079428547	-0.286393196	0.097817953	0.208938477	0.049472403	0.188654191	0.191565426	0.009604725	0.47888359	0.939271375	Bacteria.Actinobacteria.Actinobacteria.Bifidobacteriales.Bifidobacteriaceae	ACOX2
309418	ENSG00000168306	rs7638793	0.629865728	0.046670462	0.880958329	0.499000832	-0.091523728	0.628630809	0.012699273	0.100303993	0.189030952	0.31007823	0.084472808	0.147546587	0.586006989	0.068551638	0.998929462	0.998920199	Bacteria.Firmicutes.Clostridia.Clostridiales.Lachnospiraceae..Eubacterium..ventriosum.group	ACOX2
309419	ENSG00000168306	rs7638793	0.266233061	0.028057217	0.830839112	0.816147791	-0.127422189	0.524177042	-0.012364002	0.031505335	0.113640219	0.233382961	0.057648157	0.134965289	0.174921279	0.017596271	0.998173674	0.994266973	Bacteria.Firmicutes.Bacilli.Bacillales	ACOX2
309420	ENSG00000168306	rs7638793	0.116494523	0.077394901	0.185458907	0.712106607	-0.165984149	0.55299242	0.073072833	-0.068810696	0.104357801	0.308246922	0.054609774	0.185663172	0.116735451	0.036839033	0.569953888	0.94192856	Bacteria.Actinobacteria.Actinobacteria	ACOX2
309421	ENSG00000168306	rs7638793	0.106262116	0.027387449	0.28750213	0.217339177	-0.222462492	0.977169511	-0.061090716	0.288129974	0.13584564	0.433135466	0.05697304	0.231330437	0.172006379	0.034992318	0.988161388	0.950695192	Bacteria.Firmicutes.Bacilli.Lactobacillales.Carnobacteriaceae	ACOX2
309422	ENSG00000168306	rs7638793	0.387501958	0.022384464	0.113051583	0.132942544	-0.085087894	0.4885956	0.07945027	-0.287105699	0.097812195	0.208909936	0.049471355	0.188714571	0.191989451	0.009621585	0.479444771	0.938940281	Bacteria.Actinobacteria.Actinobacteria.Bifidobacteriales.Bifidobacteriaceae.Bifidobacterium	ACOX2
309423	ENSG00000168306	rs7638793	0.086694841	0.018197581	0.185064685	0.447838573	-0.206033463	0.624748891	0.065212498	-0.098076753	0.118477186	0.257965421	0.048691204	0.128443315	0.115861186	0.014740859	0.99786128	0.999462671	Bacteria.Firmicutes.Clostridia.Clostridiales.Lachnospiraceae.Anaerostipes	ACOX2
309424	ENSG00000168306	rs7638793	0.302351718	0.033007646	0.89186418	0.354540796	-0.133808551	0.764612224	-0.005748059	0.099254684	0.128720262	0.351109931	0.042119192	0.106453541	0.281058099	0.036465604	0.999614985	0.99936283	Bacteria.Firmicutes.Clostridia.Clostridiales.Lachnospiraceae.Tyzzerella.4	ACOX2
309425	ENSG00000168306	rs7638793	0.340081306	0.172179417	0.723365227	0.274957963	-0.101614868	0.348598454	-0.015901832	0.127674293	0.105743428	0.252569239	0.044733675	0.115977245	0.198632031	0.057600778	0.997528932	0.993985312	Bacteria.Bacteroidetes.Bacteroidia.Bacteroidales.Rikenellaceae.Alistipes	ACOX2
309426	ENSG00000168306	rs7638793	0.608102199	0.057131735	0.078706752	0.310465337	-0.052905647	0.424011203	-0.101514252	0.155042986	0.102680236	0.218995342	0.056841599	0.15169058	0.282269175	0.02189981	0.439411389	0.955303348	Bacteria.Firmicutes.Bacilli.Lactobacillales.Streptococcaceae	ACOX2
309427	ENSG00000168306	rs7638793	0.19430791	0.03218098	0.644348317	0.393682655	-0.144451998	0.689943364	-0.026161161	0.094524983	0.110161312	0.315265764	0.056411452	0.110095232	0.158109205	0.015257203	0.947501839	0.909411107	Bacteria.Firmicutes.Clostridia.Clostridiales.Lachnospiraceae..Eubacterium..eligens.group	ACOX2
309428	ENSG00000168306	rs7638793	0.668772279	0.186532791	0.324719581	0.519090034	-0.050473138	0.379750744	0.042713649	-0.07232703	0.117445761	0.284503106	0.043049061	0.111577496	0.357510306	0.08576767	0.937318069	0.997412515	Bacteria.Proteobacteria.Gammaproteobacteria.Enterobacteriales.Enterobacteriaceae.Citrobacter	ACOX2
309429	ENSG00000168306	rs7638793	0.194596171	0.152786424	0.538193791	0.690025644	-0.164138285	0.643430231	0.02856553	-0.067112546	0.125256324	0.444837126	0.04616457	0.167539857	0.215813611	0.100221565	0.919535335	0.91465847	Bacteria.Firmicutes.Negativicutes.Selenomonadales.Veillonellaceae	ACOX2
309430	ENSG00000168306	rs7638793	0.543462107	0.408991699	0.212655253	0.861636713	0.136297725	0.405011438	-0.095456641	0.030749965	0.223164167	0.487401208	0.075851311	0.175741448	0.786964817	0.450221083	0.99967607	0.999141757	Bacteria.Firmicutes.Negativicutes.Selenomonadales	ACOX2
309431	ENSG00000168306	rs7638793	0.4908642	0.030268472	0.017401212	0.583377861	-0.066853774	0.492230646	0.117469999	-0.077806641	0.0964976	0.222298378	0.048152533	0.141166159	0.231455871	0.011075798	0.458251927	0.879456265	Bacteria.Firmicutes.Clostridia.Clostridiales.Peptostreptococcaceae	ACOX2
309432	ENSG00000168306	rs7638793	0.884586303	0.110166726	0.261630675	0.99684169	-0.019134228	0.496737103	-0.054614856	-0.000448503	0.131307876	0.306773503	0.048236142	0.112876865	0.542155426	0.066839091	0.951961461	0.9449899	Bacteria.Proteobacteria.Betaproteobacteria	ACOX2
309433	ENSG00000168306	rs7638793	0.234780132	0.023356031	0.562401471	0.562045656	-0.17591942	0.588962336	-0.04271711	0.087787492	0.146710702	0.253697583	0.073369226	0.150642812	0.286777461	0.032771331	0.998330087	0.999834196	Bacteria.Actinobacteria.Coriobacteriia.Coriobacteriales.Coriobacteriaceae.Collinsella	ACOX2
309434	ENSG00000168306	rs7638793	0.16982476	0.156553247	0.398744501	0.74883603	-0.22609829	0.604887702	-0.053199594	0.048688406	0.162902707	0.422087361	0.062633994	0.151434231	0.364005348	0.153003928	0.996483139	0.886155959	Bacteria.Bacteroidetes.Bacteroidia.Bacteroidales.Porphyromonadaceae.Butyricimonas	ACOX2
309435	ENSG00000168306	rs7638793	0.204087765	0.009872493	0.605523019	0.219292793	-0.135934772	0.676647371	-0.025585877	0.187278539	0.10597645	0.254647234	0.049302015	0.151006818	0.143418399	0.005014186	0.999417824	0.992029874	Bacteria.Firmicutes.Clostridia.Clostridiales.Christensenellaceae.Christensenellaceae.R.7.group	ACOX2
309436	ENSG00000168306	rs7638793	0.553528251	0.077062807	0.098181267	0.591925027	-0.060842444	0.458186524	0.080488734	-0.079077923	0.102165799	0.255107258	0.047982293	0.146801437	0.262547894	0.031802961	0.757995246	0.994491973	Bacteria.Firmicutes.Clostridia.Clostridiales.Peptostreptococcaceae.Intestinibacter	ACOX2
309437	ENSG00000168306	rs7638793	0.158579865	0.032047006	0.34551818	0.818761102	-0.147667853	0.509599056	-0.038597118	0.024801015	0.103553534	0.232670803	0.040623461	0.107805038	0.122525072	0.015990721	0.732829957	0.990429916	Bacteria.Firmicutes.Negativicutes.Selenomonadales.Acidaminococcaceae.Phascolarctobacterium	ACOX2
309438	ENSG00000168306	rs7638793	0.697529412	0.087178175	0.284407023	0.684086727	-0.045889806	0.432717042	-0.046449417	0.036359848	0.117558461	0.249218972	0.043038817	0.088965767	0.358757214	0.053507919	0.943988959	0.933192521	Bacteria.Proteobacteria.Betaproteobacteria.Burkholderiales.Alcaligenaceae	ACOX2
309439	ENSG00000168306	rs7638793	0.220832977	0.217803683	0.560920685	0.83465262	-0.176100553	0.570740688	-0.032296994	0.031866478	0.142474123	0.458697957	0.055261982	0.152060009	0.316314488	0.149817497	0.999469974	0.99670585	Bacteria.Bacteroidetes.Bacteroidia.Bacteroidales.Porphyromonadaceae.Barnesiella	ACOX2
309440	ENSG00000168306	rs7638793	0.336590222	0.1255087	0.822883746	0.731843987	-0.145343393	0.440292133	-0.012003307	-0.041367323	0.150151863	0.283742365	0.053412155	0.120209087	0.382309689	0.11891224	0.996423631	0.972476884	Bacteria.Bacteroidetes.Bacteroidia.Bacteroidales.Prevotellaceae.Prevotella.7	ACOX2
309441	ENSG00000168306	rs7638793	0.935530027	0.112537424	0.802273862	0.387841144	-0.028436068	1.004313446	-0.020929011	-0.131959234	0.350205446	0.62444648	0.083244632	0.151801884	0.849568779	0.432237555	0.92710269	0.99665811	Bacteria.Proteobacteria	ACOX2
309442	ENSG00000168306	rs7638793	0.864640546	0.122505167	0.242092776	0.797654472	-0.021703892	0.445065474	-0.055660031	0.026568319	0.12682259	0.28449516	0.047155036	0.103209487	0.456664084	0.076140043	0.938500455	0.949962372	Bacteria.Proteobacteria.Betaproteobacteria.Burkholderiales	ACOX2
309443	ENSG00000168306	rs7638793	0.76391391	0.143365079	0.388012567	0.748187288	-0.039695466	0.440430759	0.057834984	-0.055799095	0.131621237	0.297387446	0.06655578	0.173087319	0.453896614	0.079997973	0.999550585	0.975879293	Bacteria.Firmicutes.Clostridia.Clostridiales.Lachnospiraceae.Lachnospiraceae.ND3007.group	ACOX2
309444	ENSG00000168306	rs7638793	0.375730448	0.12280076	0.594326133	0.334956569	-0.27430333	1.257839223	0.029154875	-0.14674721	0.307577729	0.804684257	0.054477067	0.151086878	0.895032652	0.432023101	0.998912436	0.981117471	Bacteria.Bacteroidetes.Bacteroidia.Bacteroidales	ACOX2
309445	ENSG00000168306	rs7638793	0.119421781	0.14796387	0.294450034	0.696154204	-0.229373288	0.616264748	-0.055495943	0.051618179	0.145386946	0.420970154	0.052512562	0.131602793	0.245154399	0.139332735	0.984987993	0.977713546	Bacteria.Proteobacteria.Deltaproteobacteria.Desulfovibrionales.Desulfovibrionaceae.Desulfovibrio	ACOX2
309446	ENSG00000168306	rs7638793	0.087320448	0.002430406	0.171200958	0.048387044	-0.198250562	0.771145655	-0.074086874	0.313314844	0.114232936	0.244560385	0.053553821	0.155781847	0.111365619	0.003425993	0.885125128	0.664612206	Bacteria.Firmicutes.Clostridia.Clostridiales.Ruminococcaceae.Ruminococcaceae.UCG.005	ACOX2
309447	ENSG00000168306	rs7638793	0.143306823	0.074754437	0.373867797	0.67192907	-0.190770098	0.607179717	0.052136474	-0.067748352	0.128792636	0.335347052	0.058231978	0.159258031	0.192808796	0.060811484	0.998793879	0.998019463	Bacteria.Firmicutes.Clostridia.Clostridiales.Lachnospiraceae.Blautia	ACOX2
309448	ENSG00000168306	rs7638793	0.217965483	0.022021102	0.65983925	0.996063773	-0.124783045	0.502571644	-0.016638597	-0.000374309	0.100322425	0.214278134	0.037632661	0.075586324	0.113889282	0.012158989	0.99994518	0.999865593	Bacteria.Bacteroidetes.Bacteroidia.Bacteroidales.Prevotellaceae	ACOX2
309449	ENSG00000168306	rs7638793	0.044122844	0.0057241	0.067512857	0.201782119	-0.241697332	0.666882793	-0.100510288	0.170710414	0.117776302	0.23347131	0.054072262	0.132401947	0.079545045	0.00757091	0.734081587	0.955201279	Bacteria.Firmicutes.Clostridia.Clostridiales.Ruminococcaceae..Eubacterium..coprostanoligenes.group	ACOX2
309450	ENSG00000168306	rs7638793	0.259549596	0.009483095	0.726510819	0.178906233	-0.143972476	0.760859474	0.020973699	-0.195320978	0.126598053	0.284729702	0.05970959	0.143768845	0.223791274	0.010145284	0.993501001	0.842667011	Bacteria.Firmicutes.Erysipelotrichia.Erysipelotrichales	ACOX2
309451	ENSG00000168306	rs7638793	0.375779592	0.122792622	0.594402407	0.33494953	-0.274274041	1.257810177	0.029148502	-0.146733033	0.307576737	0.804647864	0.05447645	0.151070066	0.896748936	0.432369895	0.998947111	0.981145089	Bacteria.Bacteroidetes	ACOX2
309452	ENSG00000168306	rs7638793	0.251969044	0.016118929	0.961276437	0.438086085	-0.11348564	0.585784023	-0.002707833	0.143745146	0.098196139	0.237194023	0.055560623	0.18425101	0.140722595	0.00641773	0.998239218	0.972964694	Bacteria.Firmicutes.Clostridia.Clostridiales.Ruminococcaceae.Flavonifractor	ACOX2
309453	ENSG00000168306	rs7638793	0.699387323	0.030466821	0.444747379	0.405370135	-0.05304466	0.665046073	0.040156472	0.090669127	0.136771747	0.300716991	0.052231844	0.108269988	0.443570808	0.027953351	0.974213885	0.997803387	Bacteria.Actinobacteria.Actinobacteria.Micrococcales	ACOX2
309454	ENSG00000168306	rs7638793	0.660586997	0.054669965	0.029392864	0.302452481	-0.044286109	0.423201899	-0.124701791	0.155800665	0.100400758	0.216333522	0.056005825	0.149907583	0.307361101	0.022675689	0.370628921	0.921307549	Bacteria.Firmicutes.Bacilli.Lactobacillales.Streptococcaceae.Streptococcus	ACOX2
309455	ENSG00000168306	rs7638793	0.150673943	0.007960038	0.346748475	0.196100069	-0.221555	0.696673699	-0.062737017	0.224647163	0.152371874	0.25454263	0.066200502	0.172017029	0.242621108	0.014401062	0.998768023	0.939936498	Bacteria.Firmicutes.Clostridia.Clostridiales.Ruminococcaceae.Ruminococcaceae.NK4A214.group	ACOX2
309456	ENSG00000168306	rs7638793	0.308957544	0.025404782	0.74208902	0.541172657	-0.107008284	0.60452873	0.01275814	0.068323607	0.104366174	0.264322544	0.038605638	0.111233932	0.157547491	0.013191519	0.99894297	0.998882343	Bacteria.Verrucomicrobia.Verrucomicrobiae.Verrucomicrobiales.Verrucomicrobiaceae.Akkermansia	ACOX2
309457	ENSG00000168306	rs7638793	0.278371636	0.395290481	0.666919633	0.776141695	-0.156721539	0.383259311	-0.0244621	-0.049774924	0.1433879	0.447919181	0.056583591	0.174332182	0.355784761	0.214900307	0.99946547	0.972078348	Bacteria.Firmicutes.Erysipelotrichia.Erysipelotrichales.Erysipelotrichaceae..Clostridium..innocuum.group	ACOX2
309458	ENSG00000168306	rs7638793	0.514028015	0.271763859	0.78053654	0.879137673	-0.088767222	0.579551212	0.015160555	0.036706798	0.135291176	0.522929056	0.054191286	0.240459099	0.46778541	0.168222844	0.997152221	0.990360691	Bacteria.Firmicutes.Clostridia.Clostridiales.Family.XI	ACOX2
309459	ENSG00000168306	rs7638793	0.206249099	0.014869814	0.529140304	0.256955675	-0.125064317	0.665798407	-0.02373832	0.102358714	0.097973714	0.266201199	0.037521333	0.089512362	0.116919352	0.008702266	0.973523722	0.955329568	Bacteria.Proteobacteria.Betaproteobacteria.Burkholderiales.Alcaligenaceae.Parasutterella	ACOX2
309460	ENSG00000168306	rs7638793	0.251835805	0.087426581	0.887071377	0.908645811	-0.114220498	0.473168673	0.005335145	0.012973559	0.098803948	0.272735604	0.037423649	0.112629387	0.117547065	0.027097313	0.95477287	0.982851019	Bacteria.Firmicutes.Negativicutes.Selenomonadales.Veillonellaceae.Dialister	ACOX2
309461	ENSG00000168306	rs7638793	0.228014098	0.012062014	0.74588172	0.280902781	-0.137814887	0.626795374	0.017862699	-0.153342766	0.113260193	0.24279265	0.05488877	0.141043684	0.171963841	0.010122745	0.997851323	0.952625486	Bacteria.Firmicutes.Clostridia.Clostridiales.Lachnospiraceae.Fusicatenibacter	ACOX2
309462	ENSG00000168306	rs7638793	0.416870586	0.035766983	0.996940319	0.389219804	-0.123301173	0.725860007	-0.000198518	0.096860242	0.150920324	0.33864137	0.051572336	0.11175121	0.388453707	0.053614498	0.999586829	0.996426659	Bacteria.Firmicutes.Negativicutes.Selenomonadales.Veillonellaceae.Megasphaera	ACOX2
309463	ENSG00000168306	rs7638793	0.910149463	0.093393142	0.04411056	0.227451203	-0.012270565	0.380231061	-0.121362974	0.178639409	0.108317055	0.223354737	0.05913523	0.146631347	0.436771493	0.038261701	0.360315363	0.910444892	Bacteria.Firmicutes.Bacilli.Lactobacillales	ACOX2
309464	ENSG00000168306	rs7638793	0.170575109	0.011228302	0.430676163	0.239302194	-0.160778449	0.666204678	0.032668182	-0.104176924	0.116046649	0.255368825	0.041200792	0.087730859	0.179743606	0.011858951	0.998302481	0.99762474	Bacteria.Proteobacteria.Gammaproteobacteria.Enterobacteriales.Enterobacteriaceae.Escherichia.Shigella	ACOX2
309465	ENSG00000168306	rs7638793	0.313975268	0.020924583	0.183907392	0.595943769	-0.09994687	0.511879186	-0.061092447	0.043712958	0.098503235	0.216344555	0.045493226	0.08203988	0.142086217	0.009158146	0.972085394	0.961745829	Bacteria.Proteobacteria.Deltaproteobacteria.Desulfovibrionales.Desulfovibrionaceae	ACOX2
309466	ENSG00000168306	rs7638793	0.14065427	0.020689482	0.241069101	0.76198821	-0.154201968	0.536200289	0.061546328	-0.033986949	0.103402932	0.226189223	0.052027426	0.111752614	0.107680084	0.008801324	0.801417941	0.998318077	Bacteria.Firmicutes.Clostridia.Clostridiales.Lachnospiraceae..Eubacterium..hallii.group	ACOX2
309467	ENSG00000168306	rs7638793	0.120796783	0.009975258	0.333112624	0.161750582	-0.223996257	0.820136743	-0.054813855	0.144473272	0.142516333	0.309098217	0.05621843	0.10209657	0.19385178	0.018895566	0.815783163	0.818517016	Bacteria.Firmicutes.Clostridia.Clostridiales.Ruminococcaceae.Ruminococcaceae.UCG.014	ACOX2
309468	ENSG00000168306	rs7638793	0.017923019	0.014249526	0.041421739	0.635712556	-0.426451651	0.660255581	-0.125983113	0.049458957	0.175649408	0.262252611	0.060571599	0.10392579	0.082176252	0.044338143	0.308460833	0.85560837	Bacteria.Firmicutes.Erysipelotrichia.Erysipelotrichales.Erysipelotrichaceae.Holdemanella	ACOX2
309469	ENSG00000168306	rs7638793	0.965544136	0.134820831	0.200245144	0.759057997	-0.005595271	0.450731236	0.102361146	-0.05446918	0.129037198	0.297724814	0.07911688	0.176852322	0.490427844	0.07485044	0.763320199	0.994506574	Bacteria.Firmicutes.Clostridia.Clostridiales.Family.XIII	ACOX2
309470	ENSG00000168306	rs7638793	0.130933508	0.128782556	0.33379975	0.770658526	-0.18972682	0.569903542	0.067200135	-0.060289363	0.124049558	0.370502295	0.069020839	0.205966291	0.183536307	0.069335915	0.925664213	0.979665691	Bacteria.Actinobacteria	ACOX2
309471	ENSG00000168306	rs7638793	0.251574425	0.019455464	0.831342179	0.269577008	-0.141378729	0.518151895	-0.009824806	-0.091155204	0.122228508	0.21632674	0.045947731	0.081871328	0.206991431	0.016698006	0.99830237	0.997282036	Bacteria.Firmicutes.Clostridia.Clostridiales.Clostridiaceae.1.Clostridium.sensu.stricto.1	ACOX2
309472	ENSG00000168306	rs7638793	0.189103783	0.094215079	0.379053832	0.828535324	-0.133564726	0.506455827	-0.039662971	0.023125881	0.100656806	0.298263109	0.044787065	0.106354629	0.138313415	0.031466789	0.722359135	0.924689794	Bacteria.Firmicutes.Clostridia.Clostridiales.Lachnospiraceae.Lachnospira	ACOX2
309473	ENSG00000168306	rs7638793	0.808332208	0.435036994	0.175311268	0.74971411	0.036035237	0.404042607	0.077351693	-0.050896756	0.147956242	0.514450225	0.056458662	0.158877962	0.608711059	0.265193436	0.64627652	0.896476225	Bacteria.Firmicutes.Erysipelotrichia.Erysipelotrichales.Erysipelotrichaceae.Faecalitalea	ACOX2
309474	ENSG00000168306	rs7638793	0.208884276	0.074228166	0.633283924	0.676343331	-0.145147588	0.59592937	-0.019654416	0.044508916	0.114375966	0.328522205	0.041003399	0.106145239	0.179567824	0.049725441	0.901386244	0.84258984	Bacteria.Firmicutes.Clostridia.Clostridiales.Lachnospiraceae.Tyzzerella	ACOX2
309475	ENSG00000168306	rs7638793	0.269712151	0.09741041	0.468265859	0.336417044	-0.303208164	1.11534563	0.036616839	-0.12566377	0.272404922	0.663340452	0.050193171	0.129774322	0.778612188	0.340051001	0.99911693	0.98634337	Bacteria.Bacteroidetes.Bacteroidia.Bacteroidales.Bacteroidaceae.Bacteroides	ACOX2
309476	ENSG00000168306	rs7638793	0.688993871	0.140413779	0.351205438	0.578860479	-0.049355634	0.40865635	0.04280362	-0.069397434	0.122779774	0.2738632	0.045589105	0.124410238	0.421720454	0.083629106	0.868148641	0.926870238	Bacteria.Firmicutes.Clostridia.Clostridiales.Lachnospiraceae.Lachnospiraceae.UCG.010	ACOX2
309477	ENSG00000168306	rs7638793	0.744429854	0.054591281	0.044174571	0.825286057	0.03942688	0.445204643	0.174782029	-0.042944375	0.120438003	0.227504832	0.085190697	0.193765867	0.408443672	0.041417998	0.676372508	0.994989321	Bacteria.Actinobacteria.Coriobacteriia.Coriobacteriales	ACOX2
309478	ENSG00000168306	rs7638793	0.272029559	0.063042606	0.592392084	0.372633108	-0.109066703	0.431626601	0.022691133	-0.073801963	0.098465948	0.228277937	0.04217744	0.082216514	0.126772392	0.020000491	0.86408468	0.923168765	Bacteria.Proteobacteria.Gammaproteobacteria.Pasteurellales.Pasteurellaceae.Haemophilus	ACOX2
309479	ENSG00000168306	rs7638793	0.23795924	0.020761412	0.604204549	0.63735552	-0.117380202	0.506977354	0.03451398	-0.08647978	0.098564476	0.213987893	0.06626291	0.182604954	0.100340809	0.008195448	0.96148419	0.962141134	Bacteria.Firmicutes.Clostridia.Clostridiales.Ruminococcaceae.Ruminiclostridium.5	ACOX2
309480	ENSG00000168306	rs7638793	0.146965834	0.011649945	0.271208662	0.084189121	-0.148035242	0.546580898	-0.063579107	0.242751	0.100869789	0.210642758	0.057300402	0.138451725	0.105046063	0.00530005	0.754078404	0.980985352	Bacteria.Firmicutes.Clostridia.Clostridiales.Ruminococcaceaencultured	ACOX2
309481	ENSG00000168306	rs7638793	0.400730541	0.040440424	0.689739466	0.77605305	-0.094076449	0.547453233	0.01913223	0.03759292	0.111230179	0.261893294	0.047715203	0.131612232	0.214888968	0.023863431	0.998970432	0.998994847	Bacteria.Firmicutes.Erysipelotrichia.Erysipelotrichales.Erysipelotrichaceae.Erysipelatoclostridium	ACOX2
309482	ENSG00000168306	rs7638793	0.879777332	0.035254927	0.618030673	0.221722028	-0.030028092	0.953893589	-0.032299768	-0.213488632	0.197763075	0.44374879	0.064469255	0.173059527	0.746135207	0.105003732	0.996108676	0.956557022	Bacteria.Firmicutes.Clostridia.Clostridiales.Lachnospiraceae..Ruminococcus..gnavus.group	ACOX2
309483	ENSG00000168306	rs7638793	0.246460125	0.051264477	0.563818687	0.636876138	-0.192718477	0.62186754	0.037823283	-0.068630293	0.16480526	0.313229749	0.065200684	0.14470867	0.378223346	0.079116702	0.997570438	0.982567127	Bacteria.Firmicutes.Clostridia.Clostridiales.Lachnospiraceae.Lachnospiraceae.UCG.008	ACOX2
309484	ENSG00000168306	rs7638793	0.460431056	0.173105735	0.518927203	0.588757697	-0.081445147	0.399560462	-0.027789275	0.061362572	0.109693403	0.290126784	0.042853219	0.112945418	0.271661214	0.064648602	0.933647172	0.919872773	Bacteria.Firmicutes.Clostridia.Clostridiales.Lachnospiraceae.Roseburia	ACOX2
309485	ENSG00000168306	rs7638793	0.095196462	0.022139932	0.107995343	0.315211456	-0.173636056	0.663412445	0.081952246	-0.152240002	0.102569209	0.283117828	0.050296381	0.150427784	0.084293328	0.012108575	0.860962138	0.837808523	Bacteria.Firmicutes.Clostridia.Clostridiales.Lachnospiraceaencultured	ACOX2
309486	ENSG00000168306	rs7638793	0.383351463	0.078037924	0.226921387	0.423076892	-0.087619967	0.424806921	0.046307758	-0.067271463	0.099841939	0.237319842	0.037966683	0.0834524	0.188239777	0.024146134	0.692249884	0.8806471	Bacteria.Fusobacteria.Fusobacteriia.Fusobacteriales.Fusobacteriaceae.Fusobacterium	ACOX2
309487	ENSG00000168306	rs7638793	0.313473514	0.02213777	0.941672085	0.21923484	-0.120656338	0.504724696	0.003257624	-0.101000674	0.118789386	0.215392625	0.044353041	0.081428714	0.223184239	0.01910928	0.998115183	0.976854668	Bacteria.Firmicutes.Clostridia.Clostridiales.Clostridiaceae.1	ACOX2
309488	ENSG00000168306	rs7638793	0.586698065	0.027893516	0.615309479	0.28450224	-0.069587554	0.501275724	0.027490968	0.139716142	0.127378465	0.222944785	0.054448131	0.129483148	0.3498478	0.020223901	0.889161576	0.924960833	Bacteria.Firmicutes.Clostridia.Clostridiales.Ruminococcaceae.Ruminococcus.2	ACOX2
309489	ENSG00000168306	rs7638793	0.275639001	0.009619282	0.785948523	0.187846558	-0.136848062	0.741456939	0.015915645	-0.187498232	0.12448863	0.278022008	0.058366914	0.140895348	0.214104552	0.00842296	0.999513786	0.866785683	Bacteria.Firmicutes.Erysipelotrichia.Erysipelotrichales.Erysipelotrichaceae	ACOX2
309490	ENSG00000168306	rs7638793	0.088271246	0.023882055	0.226940441	0.258134518	-0.251395465	0.791256554	-0.075042748	0.130258058	0.14529985	0.342175894	0.061528402	0.114195542	0.174966235	0.041246828	0.944143041	0.904488287	Bacteria.Firmicutes.Clostridia.Clostridiales.Ruminococcaceae.Ruminiclostridium.6	ACOX2
309491	ENSG00000168306	rs7638793	0.510615631	0.102662627	0.885393723	0.617223444	-0.143633464	0.669795526	0.008550825	-0.061589599	0.217143821	0.404698261	0.059096073	0.12264837	0.676138758	0.202227181	0.906674344	0.89747881	Bacteria.Firmicutes.Clostridia.Clostridiales.Lachnospiraceae..Eubacterium..rectale.group	ACOX2
309492	ENSG00000168306	rs7638793	0.142162296	0.008209509	0.363467215	0.20183183	-0.193089072	0.660006271	-0.049356114	0.149359355	0.129979143	0.24214897	0.053934845	0.115855127	0.182984073	0.011206576	0.974916192	0.944015052	Bacteria.Firmicutes.Clostridia.Clostridiales.Ruminococcaceae.Ruminococcus.1	ACOX2
309493	ENSG00000168306	rs7638793	0.134082808	0.013731742	0.252791102	0.822929081	-0.154598751	0.566491048	-0.041960693	-0.018971806	0.10192167	0.22373894	0.03637109	0.084442479	0.105697809	0.00735373	0.626983535	0.878197235	Bacteria.Proteobacteria.Betaproteobacteria.Burkholderiales.Alcaligenaceae.Sutterella	ACOX2
309494	ENSG00000168306	rs7638793	0.144819725	0.026907925	0.31081323	0.183518859	-0.297196112	1.078180919	0.046332288	-0.150585818	0.201413779	0.476363014	0.045363333	0.112034852	0.478619757	0.103244952	0.999785669	0.999420701	Bacteria.Firmicutes.Clostridia.Clostridiales.Ruminococcaceae.Faecalibacterium	ACOX2
309495	ENSG00000168306	rs7638793	0.85963183	0.052749995	0.083577518	0.953550904	0.021746411	0.454758349	0.134523437	-0.011150777	0.12249076	0.230554801	0.076569826	0.190709269	0.455304703	0.041123075	0.840360975	0.991286118	Bacteria.Actinobacteria.Coriobacteriia.Coriobacteriales.Coriobacteriaceae	ACOX2
309496	ENSG00000168306	rs7638793	0.199391751	0.015236899	0.063827566	0.26923433	-0.124760102	0.529051409	0.083415853	-0.17569585	0.096244343	0.212332114	0.044251433	0.157687833	0.116842254	0.00851091	0.368621757	0.872181565	Bacteria.Firmicutes.Negativicutes.Selenomonadales.Veillonellaceae.Veillonella	ACOX2
309497	ENSG00000168306	rs7638793	0.068203066	0.01655095	0.170606175	0.223973253	-0.250397866	0.775651082	-0.08115752	0.133972599	0.135055515	0.315399397	0.058582182	0.109137481	0.145422111	0.02547646	0.780785347	0.870639678	Bacteria.Firmicutes.Clostridia.Clostridiales.Lachnospiraceae..Eubacterium..xylanophilum.group	ACOX2
309498	ENSG00000168306	rs7638793	0.369525185	0.092992563	0.945484733	0.745199568	-0.112193407	0.594939766	-0.003348713	-0.041992498	0.124170863	0.349041879	0.04878752	0.12867707	0.27680849	0.053046954	0.998997514	0.969189617	Bacteria.Firmicutes.Clostridia.Clostridiales.Ruminococcaceae.Subdoligranulum	ACOX2
309499	ENSG00000168306	rs7638793	0.253518894	0.050127956	0.718425278	0.571898269	-0.113273703	0.449732092	0.01831716	0.072518648	0.098336648	0.225382443	0.05058425	0.127652346	0.125148398	0.020094146	0.996893502	0.934518136	Bacteria.Firmicutes.Clostridia.Clostridiales.Lachnospiraceae.Coprococcus.1	ACOX2
309500	ENSG00000168306	rs7638793	0.310345185	0.020930394	0.825919423	0.44773612	-0.108988461	0.626302808	-0.009588946	-0.093239485	0.106605181	0.264717941	0.043425567	0.12208066	0.180998557	0.015222294	0.907688203	0.994448463	Bacteria.Bacteroidetes.Bacteroidia.Bacteroidales.Porphyromonadaceae	ACOX2
309501	ENSG00000168306	rs7638793	0.400614038	0.279371613	0.530094942	0.499860155	-0.433121358	1.316539238	0.054835243	-0.14664867	0.511968605	1.207060771	0.086875695	0.216153397	0.987348183	0.658203091	0.996576058	0.834400476	Bacteria.Firmicutes.Clostridia.Clostridiales	ACOX2
309502	ENSG00000168306	rs7638793	0.23073421	0.018421427	0.225915526	0.6182377	-0.118604436	0.527121299	-0.055368501	0.041586207	0.098049816	0.218090909	0.045296058	0.083053702	0.121188425	0.007700071	0.998880039	0.977338403	Bacteria.Proteobacteria.Deltaproteobacteria.Desulfovibrionales.Desulfovibrionaceae.Bilophila	ACOX2
309503	ENSG00000168306	rs7638793	0.24316068	0.016189655	0.642202668	0.541082756	-0.115579754	0.568493932	-0.018756221	-0.071167596	0.098143427	0.230352968	0.04018313	0.115838256	0.121280689	0.007298325	0.94253553	0.990835033	Bacteria.Bacteroidetes.Bacteroidia.Bacteroidales.Porphyromonadaceae.Parabacteroides	ACOX2
309504	ENSG00000168306	rs7638793	0.304193123	0.020578239	0.946455576	0.629445228	-0.115504942	0.5298003	-0.004567617	0.1058754	0.111540074	0.223285349	0.067754263	0.218403789	0.212709179	0.014101762	0.847216981	0.827373168	Bacteria.Firmicutes.Clostridia.Clostridiales.Ruminococcaceae.Butyricicoccus	ACOX2
309505	ENSG00000168306	rs7638793	0.149133305	0.044453065	0.392990262	0.762143371	-0.171605668	0.543452173	-0.049035148	0.042863424	0.117567319	0.265243018	0.057028281	0.141034254	0.178682052	0.02777024	0.763524464	0.996716587	Bacteria.Bacteroidetes.Bacteroidia.Bacteroidales.Porphyromonadaceae.Odoribacter	ACOX2
309506	ENSG00000168306	rs7638793	0.208467347	0.009938897	0.638204982	0.222450136	-0.134290104	0.673556549	-0.02350306	0.185648876	0.105722226	0.253723482	0.049753247	0.1507318	0.144438378	0.005101361	0.999989953	0.983959057	Bacteria.Firmicutes.Clostridia.Clostridiales.Christensenellaceae	ACOX2
309507	ENSG00000168306	rs7638793	0.457935068	0.039116557	0.680451812	0.458875447	-0.087495501	0.693820325	0.021595801	0.139393025	0.117186357	0.329631206	0.052204497	0.187087563	0.332270303	0.028144915	0.957219503	0.950725486	Bacteria.Firmicutes.Clostridia.Clostridiales.Ruminococcaceae.Ruminococcaceae.UCG.003	ACOX2
309508	ENSG00000168306	rs7638793	0.507759369	0.327532917	0.98978415	0.937759515	-0.114299475	0.467767732	0.000772414	-0.015377619	0.171631817	0.474210793	0.060097805	0.196182354	0.588536167	0.281165893	0.999626612	0.998377846	Bacteria.Firmicutes.Clostridia.Clostridiales.Family.XI.Anaerococcus	ACOX2
309509	ENSG00000168306	rs7638793	0.269870182	0.054825917	0.518602692	0.237459503	-0.108926103	0.430725114	0.027402729	-0.11565571	0.09789278	0.220325091	0.042224244	0.097011932	0.130172724	0.017470718	0.834047031	0.833725892	Bacteria.Proteobacteria.Gammaproteobacteria.Pasteurellales.Pasteurellaceae	ACOX2
309510	ENSG00000168306	rs7638793	0.317511342	0.008658927	0.755091187	0.157447236	-0.131051633	0.642631192	-0.019528237	0.244124028	0.130113244	0.237487162	0.062344072	0.1707216	0.302894735	0.012989898	0.99846362	0.992258538	Bacteria.Firmicutes.Clostridia.Clostridiales.Ruminococcaceae.Ruminiclostridium.9	ACOX2
309511	ENSG00000168306	rs7638793	0.382897404	0.07809146	0.224535307	0.421414618	-0.08766891	0.424605089	0.046560934	-0.067500926	0.099801854	0.237250769	0.037976278	0.083436155	0.188191934	0.023387109	0.703350613	0.87724048	Bacteria.Fusobacteria.Fusobacteriia.Fusobacteriales	ACOX2
309512	ENSG00000168306	rs7638793	0.854978349	0.047315826	0.392189642	0.982576026	-0.025754161	0.463376784	0.046110718	-0.002163682	0.14035949	0.229255731	0.053536006	0.098697436	0.525433684	0.047137285	0.999814869	0.953939958	Bacteria.Actinobacteria.Actinobacteria.Corynebacteriales.Corynebacteriaceae	ACOX2
309513	ENSG00000168306	rs7638793	0.469194349	0.174037369	0.886277055	0.967245487	-0.102249245	0.516359583	0.008199014	0.005395749	0.140454095	0.375760831	0.057107907	0.130903365	0.330809516	0.134277371	0.998201428	0.99782309	Bacteria.Firmicutes.Bacilli.Bacillales.Staphylococcaceae.Staphylococcus	ACOX2
309514	ENSG00000168306	rs7638793	0.080410474	0.00727906	0.160463984	0.148861853	-0.216716607	0.718393982	0.057199907	-0.127634439	0.122053244	0.25937916	0.040296269	0.087383251	0.142671502	0.009891539	0.933185769	0.965530807	Bacteria.Proteobacteria.Gammaproteobacteria.Enterobacteriales.Enterobacteriaceae	ACOX2
309515	ENSG00000168306	rs7638793	0.340413843	0.171879813	0.722249674	0.276237618	-0.101555129	0.348929275	-0.015967905	0.127148964	0.105754569	0.25262984	0.044731208	0.115811098	0.198830845	0.056949072	0.997466038	0.994193156	Bacteria.Bacteroidetes.Bacteroidia.Bacteroidales.Rikenellaceae	ACOX2
309516	ENSG00000168306	rs7638793	0.866521534	0.638826362	0.884753232	0.974815634	-0.063156657	0.466494413	-0.010424679	0.006566973	0.37429605	0.989347304	0.071643309	0.207231363	0.9056128	0.68130609	0.887512431	0.882852417	Bacteria.Firmicutes.Clostridia.Clostridiales.Lachnospiraceae	ACOX2
309517	ENSG00000168306	rs7638793	0.113120738	0.028325087	0.308014519	0.223438542	-0.21816114	0.971585204	-0.057675295	0.284181382	0.135869127	0.433349043	0.05614084	0.231231193	0.17226689	0.037667741	0.963485106	0.971945944	Bacteria.Firmicutes.Bacilli.Lactobacillales.Carnobacteriaceae.Granulicatella	ACOX2
309518	ENSG00000168306	rs7638793	0.586752818	0.034111357	0.718963224	0.401038246	-0.083213602	0.682592559	0.020515205	0.093701439	0.152342985	0.315473262	0.056767697	0.110859584	0.537657086	0.04671857	0.999028109	0.997798285	Bacteria.Actinobacteria.Actinobacteria.Micrococcales.Micrococcaceae	ACOX2
309519	ENSG00000168374	rs7641375	0.12912118	0.092825561	0.773127766	0.512998071	-0.408872487	0.307602108	0.038036437	-0.059779276	0.266053275	0.180371156	0.131399459	0.090887019	0.126165337	0.042687979	0.997851323	0.977487446	Bacteria.Firmicutes.Clostridia.Clostridiales.Lachnospiraceae.Fusicatenibacter	ARF4
309520	ENSG00000168374	rs7641375	0.745890731	0.313309718	0.475180704	0.999837426	-0.130019279	0.262983598	0.108725244	-2.00E-05	0.399539882	0.258826069	0.151389867	0.097766518	0.627925353	0.266091646	0.999437234	0.999837426	Bacteria.Proteobacteria.Betaproteobacteria.Neisseriales.Neisseriaceae	ARF4
309521	ENSG00000168374	rs7641375	0.411032128	0.298086045	0.844164808	0.94093905	-0.327651937	0.295702211	0.037845928	0.010364722	0.396035973	0.281937722	0.191776372	0.139362532	0.487045462	0.231164844	0.963569943	0.999148231	Bacteria.Firmicutes.Clostridia.Clostridiales.Ruminococcaceae.Anaerotruncus	ARF4
309522	ENSG00000168374	rs7641375	0.068253692	0.046351845	0.556012218	0.222758494	-0.428325111	0.340697793	-0.054082441	0.079118529	0.231066482	0.167800691	0.091387713	0.064281142	0.064682607	0.020402317	0.99894297	0.998882343	Bacteria.Verrucomicrobia.Verrucomicrobiae.Verrucomicrobiales.Verrucomicrobiaceae.Akkermansia	ARF4
309523	ENSG00000168374	rs7641375	0.008644179	0.059220082	0.034035404	0.252939628	-1.135757973	0.624197045	0.237973732	-0.099304084	0.419626592	0.325153631	0.109935862	0.086102959	0.056995382	0.069200368	0.658066965	0.995251343	Bacteria.Proteobacteria.Gammaproteobacteria	ARF4
309524	ENSG00000168374	rs7641375	0.4917138	0.219068176	0.382219221	0.900087253	-0.199886664	0.243276586	-0.119822815	0.011827616	0.28908726	0.19606259	0.136210309	0.093843789	0.367427081	0.127998221	0.998793879	0.998376616	Bacteria.Firmicutes.Clostridia.Clostridiales.Lachnospiraceae.Blautia	ARF4
309525	ENSG00000168374	rs7641375	0.237631056	0.19598481	0.079293528	0.280744738	-0.276497836	0.24447382	0.169694839	-0.083041545	0.23201193	0.187149858	0.095209108	0.076355762	0.200096796	0.088783611	0.897835197	0.997412515	Bacteria.Proteobacteria.Gammaproteobacteria.Enterobacteriales.Enterobacteriaceae.Citrobacter	ARF4
309526	ENSG00000168374	rs7641375	0.189879559	0.155701191	0.327470397	0.831992658	-0.307025019	0.23837235	-0.130847561	0.019727514	0.231790849	0.165987626	0.132632594	0.092622558	0.11083234	0.043576705	0.997048205	0.999513539	Bacteria.Firmicutes.Clostridia.Clostridiales.Lachnospiraceae.Dorea	ARF4
309527	ENSG00000168374	rs7641375	0.374668004	0.625450029	0.483066303	0.236423415	-0.270569808	0.106899005	0.077645545	-0.095642974	0.302713001	0.217966059	0.110078802	0.080046297	0.401059186	0.313539224	0.996423631	0.938343963	Bacteria.Bacteroidetes.Bacteroidia.Bacteroidales.Prevotellaceae.Prevotella.7	ARF4
309528	ENSG00000168374	rs7641375	0.055214712	0.084495991	0.393877741	0.685558671	-0.54709443	0.348861989	0.126910564	-0.043769349	0.28031138	0.199172799	0.147876715	0.10762596	0.076451147	0.035794375	0.57114698	0.910444892	Bacteria.Firmicutes.Bacilli.Lactobacillales	ARF4
309529	ENSG00000168374	rs7641375	0.464112518	0.682791364	0.291669176	0.471753061	0.925595768	-0.381353624	-0.228625661	0.11625484	1.256964319	0.929067739	0.215081825	0.160619824	0.999415694	0.877480513	0.990344402	0.945584009	Bacteria.Firmicutes	ARF4
309530	ENSG00000168374	rs7641375	0.119540257	0.166056163	0.687855217	0.980030404	-0.500842916	0.301467934	0.055510774	0.002349235	0.317560062	0.2152618	0.137559416	0.09349877	0.14866543	0.074136119	0.993501001	0.958704575	Bacteria.Firmicutes.Erysipelotrichia.Erysipelotrichales	ARF4
309531	ENSG00000168374	rs7641375	0.919781066	0.738752926	0.054004822	0.12790324	0.031068201	0.070006319	0.284140777	-0.147925513	0.307315069	0.209028458	0.144836361	0.095943306	0.473678086	0.307769138	0.988161388	0.950695192	Bacteria.Firmicutes.Bacilli.Lactobacillales.Carnobacteriaceae	ARF4
309532	ENSG00000168374	rs7641375	0.596633009	0.893628779	0.253022271	0.07741168	-0.152205161	-0.030826844	0.168362557	-0.201433796	0.286194187	0.229655993	0.146006727	0.112288968	0.40470412	0.277475993	0.999550585	0.842374807	Bacteria.Firmicutes.Clostridia.Clostridiales.Lachnospiraceae.Lachnospiraceae.ND3007.group	ARF4
309533	ENSG00000168374	rs7641375	0.215661744	0.098777771	0.874289881	0.364965054	-0.382564611	0.340562527	-0.020932787	0.082636944	0.306016627	0.203389416	0.131795829	0.090587318	0.198632229	0.048744726	0.939873677	0.924960833	Bacteria.Firmicutes.Clostridia.Clostridiales.Ruminococcaceae.Ruminococcus.2	ARF4
309534	ENSG00000168374	rs7641375	0.012642702	0.017443543	0.036157809	0.066943213	-0.630421274	0.449904552	-0.340483243	0.217478312	0.245906592	0.184494478	0.159194767	0.116748805	0.022586407	0.007157371	0.662440714	0.964913118	Bacteria.Firmicutes.Clostridia.Clostridiales.Ruminococcaceaencultured	ARF4
309535	ENSG00000168374	rs7641375	0.210755765	0.538291067	0.942814929	0.538840629	-0.398771348	0.146820605	-0.01242165	-0.075927589	0.31553942	0.237332812	0.172508645	0.122902223	0.281296201	0.232033701	0.999274386	0.998480911	Bacteria.Firmicutes.Clostridia.Clostridiales.Ruminococcaceae.Ruminococcaceae.UCG.013	ARF4
309536	ENSG00000168374	rs7641375	0.032374229	0.038473358	0.088585799	0.204611637	-0.497697814	0.34955637	0.158031527	-0.081761778	0.227683913	0.165507861	0.091430275	0.063817249	0.033649225	0.013650579	0.688064663	0.879046776	Bacteria.Proteobacteria.Gammaproteobacteria.Pasteurellales.Pasteurellaceae.Haemophilus	ARF4
309537	ENSG00000168374	rs7641375	0.732828656	0.792517953	0.248677179	0.2385991	-0.114117976	0.065234749	0.161814302	-0.121413909	0.332887018	0.246998212	0.139034291	0.102092134	0.626145129	0.38807317	0.996483139	0.865911567	Bacteria.Bacteroidetes.Bacteroidia.Bacteroidales.Porphyromonadaceae.Butyricimonas	ARF4
309538	ENSG00000168374	rs7641375	0.297126512	0.386266969	0.935973555	0.783725403	-0.372644763	0.228716392	0.013009011	-0.033397261	0.354587904	0.262232459	0.161325268	0.12118539	0.325991703	0.195326951	0.96925173	0.999817689	Bacteria.Firmicutes.Clostridia.Clostridiales.Family.XIII.Family.XIII.AD3011.group	ARF4
309539	ENSG00000168374	rs7641375	0.043005046	0.057626955	0.085024541	0.254336511	-0.455428537	0.311301514	-0.210153255	0.094612692	0.220710487	0.161111229	0.120189528	0.08227937	0.041687395	0.017790132	0.996546716	0.994860843	Bacteria.Firmicutes.Clostridia.Clostridiales.Ruminococcaceae.Ruminococcaceae.UCG.002	ARF4
309540	ENSG00000168374	rs7641375	0.244686112	0.5125913	0.871279974	0.60904629	-0.425660072	0.175535453	-0.025494965	-0.058272126	0.362628482	0.266621761	0.156733869	0.11339451	0.301871762	0.220416258	0.998768023	0.993344858	Bacteria.Firmicutes.Clostridia.Clostridiales.Ruminococcaceae.Ruminococcaceae.NK4A214.group	ARF4
309541	ENSG00000168374	rs7641375	0.066899284	0.145584285	0.483488702	0.977369561	-0.540189835	0.30251206	-0.116917133	-0.003464489	0.289942031	0.205412832	0.165915209	0.121669482	0.108180921	0.082078909	0.923175964	0.991286118	Bacteria.Actinobacteria.Coriobacteriia.Coriobacteriales.Coriobacteriaceae	ARF4
309542	ENSG00000168374	rs7641375	0.328053366	0.264932855	0.798531009	0.950836767	-0.335796268	0.280764986	0.037569761	-0.006229022	0.340790699	0.249710835	0.146595964	0.100645215	0.38934121	0.191092914	0.831443483	0.915721608	Bacteria.Firmicutes.Erysipelotrichia.Erysipelotrichales.Erysipelotrichaceae.Faecalitalea	ARF4
309543	ENSG00000168374	rs7641375	0.428329709	0.938755928	0.899903672	0.367173966	-0.307538359	-0.024402424	0.025187304	-0.137826683	0.385887424	0.316393151	0.199474978	0.151789001	0.497004806	0.402034897	0.998929462	0.998920199	Bacteria.Firmicutes.Clostridia.Clostridiales.Lachnospiraceae..Eubacterium..ventriosum.group	ARF4
309544	ENSG00000168374	rs7641375	0.109092017	0.115320716	0.521119109	0.451757597	-0.370329817	0.265693836	-0.074432466	0.064862025	0.228002347	0.166500183	0.115386974	0.085685599	0.081782147	0.036262838	0.999334555	0.984995763	Bacteria.Firmicutes.Erysipelotrichia.Erysipelotrichales.Erysipelotrichaceae.Erysipelotrichaceae.UCG.003	ARF4
309545	ENSG00000168374	rs7641375	0.888588893	0.845416382	0.401989639	0.428590241	0.087069024	-0.100889361	-0.102139526	0.079300817	0.619126084	0.515429778	0.121088574	0.099560072	0.922839826	0.7420289	0.998947111	0.981145089	Bacteria.Bacteroidetes	ARF4
309546	ENSG00000168374	rs7641375	0.071242529	0.080635725	0.612002302	0.601227127	-0.427681558	0.29856097	0.091724851	-0.06427547	0.233263592	0.16827547	0.17997901	0.1223906	0.047465225	0.023288567	0.96148419	0.957840489	Bacteria.Firmicutes.Clostridia.Clostridiales.Ruminococcaceae.Ruminiclostridium.5	ARF4
309547	ENSG00000168374	rs7641375	0.071363328	0.087942561	0.850084074	0.743870727	-0.419044059	0.286754425	-0.022452559	-0.028023616	0.228652607	0.165561245	0.118324388	0.085410446	0.066671322	0.0274287	0.845176871	0.976188021	Bacteria.Actinobacteria.Actinobacteria.Bifidobacteriales.Bifidobacteriaceae.Bifidobacterium	ARF4
309548	ENSG00000168374	rs7641375	0.185513378	0.4636025	0.890072168	0.42993123	-0.337126254	0.1470555	0.02067334	-0.086935031	0.251977368	0.199473511	0.14899973	0.10946377	0.15429788	0.10725026	0.968656053	0.909948774	Bacteria.Firmicutes.Clostridia.Clostridiales.Lachnospiraceae..Eubacterium..eligens.group	ARF4
309549	ENSG00000168374	rs7641375	0.760800693	0.483506333	0.133997732	0.055093031	0.127098808	-0.21113595	0.235357425	-0.22069621	0.41577302	0.299631729	0.155128594	0.113018614	0.501858205	0.350514423	0.439026647	0.579671129	Bacteria.Firmicutes.Erysipelotrichia.Erysipelotrichales.Erysipelotrichaceae.Holdemanella	ARF4
309550	ENSG00000168374	rs7641375	0.792970985	0.612285432	0.277274942	0.802173229	0.132131773	0.193908589	-0.120279366	0.021888228	0.501411215	0.380783582	0.109793051	0.087014645	0.912013108	0.697718824	0.956359196	0.942918039	Bacteria.Firmicutes.Clostridia.Clostridiales.Ruminococcaceae	ARF4
309551	ENSG00000168374	rs7641375	0.106919165	0.178977268	0.573346253	0.874721047	-0.514488352	0.316174204	-0.089088558	0.018722174	0.314771638	0.232763187	0.157413859	0.118286661	0.146448537	0.089964029	0.857149428	0.994506574	Bacteria.Firmicutes.Clostridia.Clostridiales.Family.XIII	ARF4
309552	ENSG00000168374	rs7641375	0.083317804	0.076784743	0.503619602	0.479553815	-0.52710023	0.37283461	-0.079325973	0.058077267	0.299763776	0.207385273	0.117958629	0.081677268	0.19315517	0.074202749	0.997152221	0.990360691	Bacteria.Firmicutes.Clostridia.Clostridiales.Family.XI	ARF4
309553	ENSG00000168374	rs7641375	0.439224276	0.330083625	0.006355586	0.023564957	-0.176964165	0.161484997	-0.280311224	0.185480952	0.227398011	0.16458125	0.099442602	0.080021718	0.253720703	0.125537326	0.999507593	0.760960389	Bacteria.Firmicutes.Clostridia.Clostridiales.Lachnospiraceae.Lachnoclostridium	ARF4
309554	ENSG00000168374	rs7641375	0.147036271	0.131339932	0.888660941	0.983677656	-0.374160124	0.269692501	0.01644659	-0.001627543	0.254994245	0.176523012	0.117023781	0.079252676	0.101805307	0.042672853	0.754393116	0.999909233	Bacteria.Firmicutes.Negativicutes.Selenomonadales.Acidaminococcaceae	ARF4
309555	ENSG00000168374	rs7641375	0.423241379	0.66162204	0.229498007	0.407050979	0.825674995	-0.326597356	-0.219872068	0.111499795	1.024641402	0.742846251	0.18128055	0.133624514	0.987348183	0.767487788	0.996576058	0.824501773	Bacteria.Firmicutes.Clostridia.Clostridiales	ARF4
309556	ENSG00000168374	rs7641375	0.081911193	0.074413115	0.411901289	0.326939031	-0.406307507	0.301719907	0.077119026	-0.062586682	0.229988035	0.166440108	0.093388772	0.063370337	0.062459318	0.030099932	0.99994518	0.999865593	Bacteria.Bacteroidetes.Bacteroidia.Bacteroidales.Prevotellaceae	ARF4
309557	ENSG00000168374	rs7641375	0.217525874	0.09254912	0.831530605	0.482169512	-0.335917058	0.325485618	-0.022463286	-0.055717088	0.269807944	0.190692561	0.105173519	0.078828388	0.192939078	0.045063918	0.99786128	0.999462671	Bacteria.Firmicutes.Clostridia.Clostridiales.Lachnospiraceae.Anaerostipes	ARF4
309558	ENSG00000168374	rs7641375	0.114528188	0.126879083	0.999643262	0.989574545	-0.398606748	0.283360599	-5.53E-05	-0.001192416	0.24923657	0.183282674	0.123290108	0.090910734	0.099240812	0.057697474	0.923318001	0.998488883	Bacteria.Bacteroidetes.Bacteroidia.Bacteroidales.Porphyromonadaceae	ARF4
309559	ENSG00000168374	rs7641375	0.23992588	0.82875503	0.90188351	0.325011549	-0.337400647	0.049731679	-0.016255004	-0.097481062	0.284517662	0.22901137	0.131345742	0.098306284	0.246326323	0.27186169	0.998781983	0.954325757	Bacteria.Firmicutes.Clostridia.Clostridiales.Ruminococcaceae.Ruminococcus.1	ARF4
309560	ENSG00000168374	rs7641375	0.016838289	0.041101499	0.123505978	0.385826035	-0.758158423	0.448664758	0.236224604	-0.097466513	0.309136975	0.215363064	0.151411028	0.111644963	0.048017268	0.032533221	0.550901914	0.982679299	Bacteria.Firmicutes.Bacilli	ARF4
309561	ENSG00000168374	rs7641375	0.160719738	0.126818794	0.492288639	0.946640601	-0.338939929	0.269246468	-0.08651528	0.006278898	0.238925092	0.174125268	0.125290064	0.093462207	0.117740636	0.03495825	0.872672157	0.998318077	Bacteria.Firmicutes.Clostridia.Clostridiales.Lachnospiraceae..Eubacterium..hallii.group	ARF4
309562	ENSG00000168374	rs7641375	0.128222844	0.117014391	0.920106325	0.928080195	-0.413217183	0.290100637	-0.0119358	0.007270823	0.268238015	0.182656836	0.118546808	0.080246715	0.107631214	0.042542288	0.882233504	0.99846464	Bacteria.Firmicutes.Negativicutes.Selenomonadales.Acidaminococcaceae.Phascolarctobacterium	ARF4
309563	ENSG00000168374	rs7641375	0.845472594	0.408975333	0.3310263	0.847419916	-0.073072932	0.238049375	-0.087684968	0.014017818	0.373457069	0.286464697	0.089541845	0.072567673	0.801585903	0.405380713	0.999785669	0.999420701	Bacteria.Firmicutes.Clostridia.Clostridiales.Ruminococcaceae.Faecalibacterium	ARF4
309564	ENSG00000168374	rs7641375	0.07858057	0.116585276	0.33991932	0.18811597	-0.397348229	0.260984325	-0.107809929	0.101914295	0.222393894	0.164127977	0.112152303	0.07663075	0.068411611	0.03414226	0.895322073	0.93873292	Bacteria.Proteobacteria.Deltaproteobacteria	ARF4
309565	ENSG00000168374	rs7641375	0.081293248	0.091658823	0.93751548	0.905927136	-0.400116623	0.28528816	0.008172601	-0.009631679	0.226014662	0.166675293	0.103855171	0.081189461	0.061000433	0.027090369	0.944194591	0.993341467	Bacteria.Bacteroidetes.Bacteroidia.Bacteroidales.Porphyromonadaceae.Parabacteroides	ARF4
309566	ENSG00000168374	rs7641375	0.387743557	0.117917351	0.510441583	0.738878597	-0.236774341	0.293081994	-0.078319228	-0.026802067	0.27232167	0.184997409	0.118353438	0.080066996	0.281505968	0.062285882	0.99514452	0.969189617	Bacteria.Firmicutes.Clostridia.Clostridiales.Ruminococcaceae.Subdoligranulum	ARF4
309567	ENSG00000168374	rs7641375	0.651391985	0.459517382	0.076353864	0.132958468	-0.121354923	0.137060513	0.220090931	-0.126619689	0.267362197	0.184221218	0.122239949	0.083230597	0.312881715	0.154600514	0.999305535	0.989974535	Bacteria.Proteobacteria.Gammaproteobacteria.Pseudomonadales.Pseudomonadaceae.Pseudomonas	ARF4
309568	ENSG00000168374	rs7641375	0.219926305	0.144384974	0.426704619	0.698759687	-0.308020228	0.264169382	0.082909551	-0.02660109	0.248708938	0.178834264	0.103664797	0.068438545	0.181408535	0.072466023	0.995652601	0.993943049	Bacteria.Firmicutes.Clostridia.Clostridiales.Clostridiaceae.1	ARF4
309569	ENSG00000168374	rs7641375	0.030504425	0.036679861	0.080183648	0.176512616	-0.504860856	0.353920656	0.162796531	-0.088775868	0.228338829	0.165955565	0.091615467	0.064980046	0.033011618	0.012786314	0.675877311	0.831706121	Bacteria.Proteobacteria.Gammaproteobacteria.Pasteurellales.Pasteurellaceae	ARF4
309570	ENSG00000168374	rs7641375	0.888482059	0.845300737	0.401909342	0.428501964	0.087153285	-0.100966247	-0.102157817	0.079317129	0.619127559	0.515431942	0.121089489	0.099561423	0.921348023	0.741312414	0.998912436	0.981117471	Bacteria.Bacteroidetes.Bacteroidia.Bacteroidales	ARF4
309571	ENSG00000168374	rs7641375	0.10945818	0.159630971	0.655124053	0.994058203	-0.506214753	0.303969392	0.060503283	0.000694298	0.311991615	0.213707823	0.134843877	0.092879306	0.129707152	0.059773138	0.999513786	0.980794	Bacteria.Firmicutes.Erysipelotrichia.Erysipelotrichales.Erysipelotrichaceae	ARF4
309572	ENSG00000168374	rs7641375	0.08663634	0.089238656	0.521305271	0.360012032	-0.392676482	0.283814764	-0.057703523	0.056921282	0.225761248	0.164546572	0.089493472	0.061752952	0.059748528	0.027494597	0.95477287	0.930431503	Bacteria.Firmicutes.Negativicutes.Selenomonadales.Veillonellaceae.Dialister	ARF4
309573	ENSG00000168374	rs7641375	0.452239322	0.368986298	0.124217427	0.080214305	-0.201733705	0.159777314	0.152415535	-0.111726031	0.266784374	0.176634529	0.097881078	0.062881534	0.281525964	0.147363386	0.998735039	0.999709092	Bacteria.Bacteroidetes.Bacteroidia.Bacteroidales.Prevotellaceae.Prevotella.9	ARF4
309574	ENSG00000168374	rs7641375	0.234478419	0.228419853	0.703401419	0.658578038	-0.339961121	0.237363446	0.057568385	-0.048237247	0.283331089	0.195244145	0.150549244	0.108670726	0.212085472	0.10174389	0.901118954	0.99827201	Bacteria.Firmicutes.Clostridia.Clostridiales.Ruminococcaceae..Eubacterium..coprostanoligenes.group	ARF4
309575	ENSG00000168374	rs7641375	0.225362034	0.141733348	0.079886709	0.200433285	-0.279373024	0.243439974	0.203165141	-0.103547843	0.228274941	0.163693997	0.114218246	0.080067987	0.149651495	0.051692758	0.999550314	0.996901429	Bacteria.Proteobacteria.Gammaproteobacteria.Pseudomonadales	ARF4
309576	ENSG00000168374	rs7641375	0.048332941	0.062916027	0.500079567	0.997038649	-0.526603809	0.340905031	0.099004864	0.000377807	0.261765266	0.180208339	0.146003585	0.101408377	0.058597806	0.025010715	0.662915111	0.933005071	Bacteria.Firmicutes.Bacilli.Lactobacillales.Streptococcaceae.Streptococcus	ARF4
309577	ENSG00000168374	rs7641375	0.052117383	0.229537377	0.211492196	0.94396853	-0.560358685	0.270184998	0.11181382	-0.004921622	0.283309617	0.22278169	0.088620484	0.069759872	0.093383417	0.103002192	0.998302481	0.99762474	Bacteria.Proteobacteria.Gammaproteobacteria.Enterobacteriales.Enterobacteriaceae.Escherichia.Shigella	ARF4
309578	ENSG00000168374	rs7641375	0.047690235	0.04738934	0.35514501	0.292799136	-0.519348853	0.376646212	0.123519945	-0.099904079	0.257394966	0.18640951	0.132646288	0.094207927	0.067839674	0.025927154	0.636918965	0.892844497	Bacteria.Actinobacteria.Actinobacteria	ARF4
309579	ENSG00000168374	rs7641375	0.081645412	0.089591492	0.58863865	0.484569472	-0.403875312	0.284043785	0.057746314	-0.052594276	0.228407789	0.16486488	0.106255231	0.074821146	0.063526101	0.034026348	0.996033175	0.956053475	Bacteria.Firmicutes.Clostridia.Clostridiales.Lachnospiraceae.Lachnospiraceae.NK4A136.group	ARF4
309580	ENSG00000168374	rs7641375	0.070834209	0.191778475	0.411563802	0.951087697	-0.604752536	0.300721698	-0.133442996	0.00667825	0.329352066	0.228018803	0.161478186	0.108457878	0.159533231	0.121576063	0.998330087	0.999834196	Bacteria.Actinobacteria.Coriobacteriia.Coriobacteriales.Coriobacteriaceae.Collinsella	ARF4
309581	ENSG00000168374	rs7641375	0.718277728	0.626849418	0.258139713	0.185817157	0.203158486	-0.188110034	-0.230237499	0.174611729	0.560730618	0.38511543	0.201848441	0.130600953	0.818157053	0.540640438	0.99967607	0.999141757	Bacteria.Firmicutes.Negativicutes.Selenomonadales	ARF4
309582	ENSG00000168374	rs7641375	0.070414277	0.089025018	0.622016366	0.774120311	-0.429613057	0.294235414	-0.064331658	0.026051936	0.233612387	0.170471667	0.129877844	0.090405018	0.068912256	0.025111157	0.72118025	0.896631776	Bacteria.Firmicutes.Clostridia.Clostridiales.Peptostreptococcaceae	ARF4
309583	ENSG00000168374	rs7641375	0.046565842	0.036153693	0.318190579	0.195754528	-0.634579107	0.490352536	-0.111326274	0.104244078	0.312858441	0.229261721	0.110685554	0.07975942	0.073984131	0.0297617	0.827657803	0.715685528	Bacteria.Firmicutes.Clostridia.Clostridiales.Lachnospiraceae.Tyzzerella	ARF4
309584	ENSG00000168374	rs7641375	0.316784334	0.336547991	0.623735602	0.563465175	-0.305725842	0.205623191	0.06092613	-0.052709205	0.303077574	0.212407233	0.123613344	0.090778857	0.279755204	0.154651059	0.910279121	0.926870238	Bacteria.Firmicutes.Clostridia.Clostridiales.Lachnospiraceae.Lachnospiraceae.UCG.010	ARF4
309585	ENSG00000168374	rs7641375	0.1284997	0.226466498	0.953378585	0.451105615	-0.383405394	0.221887526	0.006587108	-0.060387309	0.249069562	0.181740499	0.11224096	0.079658944	0.111826867	0.049372664	0.999417824	0.997023453	Bacteria.Firmicutes.Clostridia.Clostridiales.Christensenellaceae.Christensenellaceae.R.7.group	ARF4
309586	ENSG00000168374	rs7641375	0.071298021	0.087883881	0.848645239	0.744584093	-0.419118739	0.286797197	-0.022668693	-0.027940115	0.228639274	0.16555465	0.118313743	0.085402622	0.066441715	0.027415268	0.843576877	0.977500443	Bacteria.Actinobacteria.Actinobacteria.Bifidobacteriales.Bifidobacteriaceae	ARF4
309587	ENSG00000168374	rs7641375	0.075080004	0.112036588	0.336658968	0.152747868	-0.400516082	0.262403596	-0.107517232	0.110083977	0.221459842	0.162921455	0.111090196	0.076099577	0.058875954	0.03231341	0.972085394	0.950708623	Bacteria.Proteobacteria.Deltaproteobacteria.Desulfovibrionales.Desulfovibrionaceae	ARF4
309588	ENSG00000168374	rs7641375	0.049236991	0.067759183	0.440651867	0.847075226	-0.52882252	0.339722238	0.11383455	-0.019694704	0.263955179	0.182931143	0.146736228	0.101723136	0.057540708	0.024692324	0.652659592	0.955303348	Bacteria.Firmicutes.Bacilli.Lactobacillales.Streptococcaceae	ARF4
309589	ENSG00000168374	rs7641375	0.164469419	0.141031998	0.636432442	0.84398795	-0.34949579	0.285115794	0.044675155	-0.013191933	0.248607228	0.191374464	0.09407456	0.066770592	0.205934687	0.096646564	0.999614985	0.99936283	Bacteria.Firmicutes.Clostridia.Clostridiales.Lachnospiraceae.Tyzzerella.4	ARF4
309590	ENSG00000168374	rs7641375	0.171815877	0.217996793	0.760991948	0.662439933	-0.354979852	0.237766675	0.03316855	-0.032449188	0.256971668	0.191171575	0.108592512	0.073996692	0.134789245	0.080432409	0.998970432	0.998994847	Bacteria.Firmicutes.Erysipelotrichia.Erysipelotrichales.Erysipelotrichaceae.Erysipelatoclostridium	ARF4
309591	ENSG00000168374	rs7641375	0.371677678	0.351972311	0.459052945	0.499918798	-0.26141315	0.197587285	0.110338124	-0.069658185	0.290633393	0.210783039	0.148150053	0.102687055	0.354910959	0.190927992	0.862457019	0.906362684	Bacteria.Firmicutes.Clostridia.Clostridiales.Lachnospiraceae..Eubacterium..xylanophilum.group	ARF4
309592	ENSG00000168374	rs7641375	0.494035593	0.163056572	0.336009373	0.862438931	-0.198891649	0.289679871	0.135450891	-0.016476585	0.289202112	0.205358325	0.139762792	0.094721432	0.464712224	0.120447681	0.99946547	0.972078348	Bacteria.Firmicutes.Erysipelotrichia.Erysipelotrichales.Erysipelotrichaceae..Clostridium..innocuum.group	ARF4
309593	ENSG00000168374	rs7641375	0.080007486	0.124988769	0.567844554	0.97312043	-0.517093222	0.309464872	-0.078141669	0.003044911	0.29082594	0.199152596	0.136109108	0.090025049	0.106640976	0.057485715	0.914565013	0.912329281	Bacteria.Firmicutes.Clostridia.Clostridiales.Ruminococcaceae.Ruminococcaceae.UCG.005	ARF4
309594	ENSG00000168374	rs7641375	0.037368974	0.046931097	0.287945735	0.772379768	-0.496493331	0.339329933	0.122906779	-0.021769583	0.233687228	0.16758238	0.114728977	0.074950234	0.041351278	0.01970574	0.558713012	0.986229865	Bacteria.Firmicutes.Negativicutes.Selenomonadales.Veillonellaceae.Veillonella	ARF4
309595	ENSG00000168374	rs7641375	0.102710361	0.225217145	0.674683117	0.751879902	-0.486174466	0.255573363	-0.057988771	-0.030991084	0.293793897	0.208762347	0.137542771	0.097615154	0.145924193	0.096523998	0.956927075	0.988362545	Bacteria.Firmicutes.Clostridia.Clostridiales.Ruminococcaceae.Ruminococcaceae.UCG.003	ARF4
309596	ENSG00000168374	rs7641375	0.968102717	0.731829346	0.300064402	0.256524561	0.018596972	-0.140467178	-0.101118986	0.096091496	0.463303124	0.408159631	0.096810835	0.083954825	0.871428112	0.701534288	0.99911693	0.98634337	Bacteria.Bacteroidetes.Bacteroidia.Bacteroidales.Bacteroidaceae.Bacteroides	ARF4
309597	ENSG00000168374	rs7641375	0.05186415	0.370682545	0.119982393	0.605290845	-1.514902727	0.572873337	0.283359225	-0.076683033	0.765063937	0.635576311	0.179883026	0.14766703	0.442953758	0.595743169	0.81107366	0.99665811	Bacteria.Proteobacteria	ARF4
309598	ENSG00000168374	rs7641375	0.078407308	0.148508026	0.520829144	0.933572573	-0.52283773	0.302987733	-0.128956182	0.011652382	0.292455976	0.207253062	0.199771462	0.139266994	0.111329261	0.082020753	0.876819115	0.996595107	Bacteria.Actinobacteria.Coriobacteriia.Coriobacteriales	ARF4
309599	ENSG00000168374	rs7641375	0.368732044	0.332228388	0.125289762	0.21272892	-0.22499459	0.190875886	-0.186874231	0.109223178	0.248599658	0.195406691	0.120358433	0.086804557	0.342730763	0.144816296	0.951961461	0.859566454	Bacteria.Proteobacteria.Betaproteobacteria	ARF4
309600	ENSG00000168374	rs7641375	0.653836252	0.574764072	0.491390734	0.566542697	-0.176198358	0.153154663	0.10912139	-0.063404767	0.391129252	0.271620824	0.157699374	0.110068764	0.497583901	0.276480713	0.999469974	0.986131077	Bacteria.Bacteroidetes.Bacteroidia.Bacteroidales.Porphyromonadaceae.Barnesiella	ARF4
309601	ENSG00000168374	rs7641375	0.075441874	0.103847006	0.6439245	0.805011087	-0.4404833	0.29430898	-0.06219563	0.022541022	0.243868849	0.178449364	0.133941018	0.090942003	0.076539188	0.040197667	0.83087061	0.997196001	Bacteria.Firmicutes.Clostridia.Clostridiales.Peptostreptococcaceae.Intestinibacter	ARF4
309602	ENSG00000168374	rs7641375	0.119908008	0.098977702	0.033036127	0.137173916	-0.344282544	0.288393698	-0.211429525	0.110496989	0.218513858	0.172337589	0.097104763	0.073434922	0.131454706	0.058760147	0.943988959	0.814968901	Bacteria.Proteobacteria.Betaproteobacteria.Burkholderiales.Alcaligenaceae	ARF4
309603	ENSG00000168374	rs7641375	0.038765966	0.114187115	0.138454201	0.539360165	-0.606306864	0.349661301	-0.269606204	0.076750082	0.287520723	0.218422773	0.179770412	0.124393184	0.060887732	0.04933354	0.711921548	0.816006613	Bacteria.Firmicutes.Clostridia.Clostridiales.Ruminococcaceae.Butyricicoccus	ARF4
309604	ENSG00000168374	rs7641375	0.248850052	0.223482407	0.148778679	0.274753516	-0.276032233	0.229328999	-0.163580705	0.091522494	0.23726031	0.186617079	0.111970101	0.083101814	0.230259471	0.117188942	0.938500455	0.844159235	Bacteria.Proteobacteria.Betaproteobacteria.Burkholderiales	ARF4
309605	ENSG00000168374	rs7641375	0.264334217	0.217579374	0.450079507	0.737868073	-0.302302771	0.272433557	0.090766588	-0.030155267	0.268526534	0.218843863	0.119461116	0.089723395	0.2648959	0.101127627	0.974213885	0.997803387	Bacteria.Actinobacteria.Actinobacteria.Micrococcales	ARF4
309606	ENSG00000168374	rs7641375	0.081032501	0.101022003	0.717070824	0.817365755	-0.45842716	0.303169373	-0.037927918	-0.016950517	0.258725536	0.18228491	0.104216567	0.073107343	0.077650586	0.03308677	0.778570469	0.878197235	Bacteria.Proteobacteria.Betaproteobacteria.Burkholderiales.Alcaligenaceae.Sutterella	ARF4
309607	ENSG00000168374	rs7641375	0.176055564	0.120035843	0.27207903	0.667544867	-0.313860574	0.262166676	-0.12834151	0.039051319	0.22948611	0.166453965	0.115879405	0.090511107	0.119571781	0.042141213	0.884445444	0.909814734	Bacteria.Firmicutes.Clostridia.Clostridiales.Lachnospiraceaencultured	ARF4
309608	ENSG00000168374	rs7641375	0.680789292	0.630595617	0.444179624	0.455839467	-0.158815532	0.127108673	0.110175762	-0.071530035	0.384342066	0.263089003	0.143127169	0.09535626	0.566117215	0.344990602	0.984987993	0.971423926	Bacteria.Proteobacteria.Deltaproteobacteria.Desulfovibrionales.Desulfovibrionaceae.Desulfovibrio	ARF4
309609	ENSG00000168374	rs7641375	0.167788005	0.11691185	0.236374399	0.846009353	-0.306840191	0.25173134	0.120783426	-0.013446951	0.2200071	0.158453044	0.101076365	0.068966595	0.112660797	0.032847074	0.69557344	0.88437484	Bacteria.Fusobacteria.Fusobacteriia.Fusobacteriales.Fusobacteriaceae.Fusobacterium	ARF4
309610	ENSG00000168374	rs7641375	0.323350089	0.277517329	0.132462233	0.302494675	-0.243871217	0.20101593	-0.16976584	0.087418252	0.245086385	0.183584188	0.111446428	0.084119101	0.192992579	0.082841756	0.997466038	0.994193156	Bacteria.Bacteroidetes.Bacteroidia.Bacteroidales.Rikenellaceae	ARF4
309611	ENSG00000168374	rs7641375	0.070872758	0.074217738	0.982007607	0.777216101	-0.415525511	0.30320304	-0.002760877	-0.025304113	0.226329546	0.167142718	0.121959462	0.089064729	0.056938938	0.027186084	0.999272465	0.950951254	Bacteria.Firmicutes.Clostridia.Clostridiales.Lachnospiraceae.Coprococcus.1	ARF4
309612	ENSG00000168374	rs7641375	0.538283839	0.774202207	0.464410912	0.387021635	-0.21180249	0.082064493	-0.075977861	0.073585037	0.342368729	0.284885155	0.103247588	0.084503133	0.69163177	0.551219889	0.827782116	0.890273479	Bacteria.Firmicutes.Clostridia.Clostridiales.Lachnospiraceae..Eubacterium..rectale.group	ARF4
309613	ENSG00000168374	rs7641375	0.7199072	0.859258315	0.094676124	0.092227205	0.141274159	-0.044257256	0.315506041	-0.203603263	0.39229734	0.248618637	0.186074242	0.119164878	0.483842444	0.412626523	0.940017368	0.813978618	Bacteria.Firmicutes.Clostridia.Clostridiales.Ruminococcaceae.Ruminiclostridium.6	ARF4
309614	ENSG00000168374	rs7641375	0.040455195	0.038007256	0.11114048	0.065928061	-0.465851358	0.349340473	-0.208014323	0.170409466	0.222873164	0.164993785	0.12882306	0.091130898	0.044997749	0.012356234	0.954222673	0.849141214	Bacteria.Firmicutes.Clostridia.Clostridiales.Ruminococcaceae.Flavonifractor	ARF4
309615	ENSG00000168374	rs7641375	0.353758472	0.210112123	0.316697014	0.569545914	-0.247787284	0.235525052	0.117353744	-0.042872956	0.265324603	0.186100098	0.116316049	0.075007377	0.248550825	0.089533558	0.99830237	0.997282036	Bacteria.Firmicutes.Clostridia.Clostridiales.Clostridiaceae.1.Clostridium.sensu.stricto.1	ARF4
309616	ENSG00000168374	rs7641375	0.946692665	0.844752494	0.545022125	0.674598617	-0.041959944	0.094457207	-0.076360422	0.041299681	0.625190144	0.480478165	0.125513894	0.097931126	0.906617742	0.725019914	0.876277026	0.84782263	Bacteria.Firmicutes.Clostridia.Clostridiales.Lachnospiraceae	ARF4
309617	ENSG00000168374	rs7641375	0.508644484	0.251183967	0.345856452	0.706691735	-0.196306962	0.243652583	-0.125859719	0.035731172	0.295391924	0.210473848	0.1325609	0.094543192	0.517884287	0.204628988	0.995261573	0.984587444	Bacteria.Firmicutes.Clostridia.Clostridiales.Lachnospiraceae.Lachnospiraceae.UCG.008	ARF4
309618	ENSG00000168374	rs7641375	0.323582238	0.277661528	0.13190033	0.30177471	-0.2437235	0.200927254	-0.17004507	0.08755495	0.245056353	0.183558778	0.111464852	0.084124248	0.193067384	0.083736379	0.997528932	0.993985312	Bacteria.Bacteroidetes.Bacteroidia.Bacteroidales.Rikenellaceae.Alistipes	ARF4
309619	ENSG00000168374	rs7641375	0.133012957	0.234314121	0.907976283	0.427540376	-0.376024173	0.216974561	0.013501894	-0.0652957	0.247206347	0.180767202	0.116359436	0.081790016	0.112350377	0.051707598	0.999989953	0.995249858	Bacteria.Firmicutes.Clostridia.Clostridiales.Christensenellaceae	ARF4
309620	ENSG00000168374	rs7641375	0.302391718	0.528052725	0.780240442	0.299689025	-0.332461505	0.138300138	-0.033456441	0.079549752	0.319845789	0.218022681	0.11942432	0.076100937	0.271989797	0.239794716	0.949732181	0.830093066	Bacteria.Firmicutes.Negativicutes.Selenomonadales.Veillonellaceae	ARF4
309621	ENSG00000168374	rs7641375	0.373803363	0.280934361	0.050970678	0.165661337	-0.213815107	0.200479951	0.320236883	-0.166360986	0.238780775	0.184412375	0.161090897	0.118676932	0.210964232	0.096779916	0.998173674	0.986722564	Bacteria.Firmicutes.Bacilli.Bacillales	ARF4
309622	ENSG00000168374	rs7641375	0.164993895	0.114993951	0.227188518	0.828777524	-0.308230454	0.252723314	0.123298561	-0.014983607	0.219530429	0.158227001	0.101148482	0.069007814	0.111629815	0.031458788	0.703371096	0.87724048	Bacteria.Fusobacteria.Fusobacteriia.Fusobacteriales	ARF4
309623	ENSG00000168374	rs7641375	0.4417626	0.390874719	0.452251287	0.63341235	-0.243648732	0.218387888	0.107880166	-0.050307456	0.314838777	0.252848331	0.142670792	0.104992082	0.476436633	0.222493664	0.999028109	0.997798285	Bacteria.Actinobacteria.Actinobacteria.Micrococcales.Micrococcaceae	ARF4
309624	ENSG00000168374	rs7641375	0.078876062	0.161368361	0.380053037	0.732167851	-0.618834319	0.36989307	-0.132478173	0.040771112	0.346709096	0.261154786	0.149908979	0.118625694	0.145186905	0.093303061	0.964373737	0.994553009	Bacteria.Firmicutes.Clostridia.Clostridiales.Ruminococcaceae.Ruminiclostridium.9	ARF4
309625	ENSG00000168374	rs7641375	0.056015005	0.033185895	0.320536033	0.157790583	-0.608440251	0.471240472	-0.153631613	0.153373409	0.312793492	0.216621111	0.153495162	0.107347626	0.101881084	0.022936408	0.751923627	0.961152204	Bacteria.Bacteroidetes.Bacteroidia.Bacteroidales.Porphyromonadaceae.Odoribacter	ARF4
309626	ENSG00000168374	rs7641375	0.232645542	0.209701589	0.913946734	0.885740315	-0.429399449	0.309077176	-0.015879827	0.013258948	0.356455516	0.243994809	0.146389382	0.091914578	0.302387776	0.159311845	0.999586829	0.996426659	Bacteria.Firmicutes.Negativicutes.Selenomonadales.Veillonellaceae.Megasphaera	ARF4
309627	ENSG00000168374	rs7641375	0.027694008	0.16234424	0.128796561	0.770549576	-0.672613229	0.326036859	0.138076688	-0.020594539	0.29875145	0.23073516	0.08976894	0.070322644	0.076575143	0.08694521	0.932672331	0.965530807	Bacteria.Proteobacteria.Gammaproteobacteria.Enterobacteriales.Enterobacteriaceae	ARF4
309628	ENSG00000168374	rs7641375	0.069315201	0.046636903	0.583297881	0.230590961	-0.425908161	0.339980993	-0.050310393	0.077709626	0.230666592	0.167672484	0.091259731	0.064222289	0.064444531	0.020774933	0.998409995	0.996467843	Bacteria.Verrucomicrobia	ARF4
309629	ENSG00000168374	rs7641375	0.173512164	0.094526309	0.368127284	0.791700933	-0.321828599	0.28674502	-0.098647806	0.018740665	0.233908681	0.169033573	0.108858929	0.070672754	0.153097374	0.040636767	0.90512744	0.931324343	Bacteria.Firmicutes.Clostridia.Clostridiales.Lachnospiraceae.Roseburia	ARF4
309630	ENSG00000168374	rs7641375	0.289801616	0.513269308	0.971943818	0.555617576	-0.383397266	0.164351731	0.005584169	-0.062170563	0.359279277	0.250037981	0.158173414	0.104949756	0.306078218	0.263717071	0.894575177	0.910167338	Bacteria.Firmicutes.Clostridia.Clostridiales.Ruminococcaceae.Ruminococcaceae.UCG.014	ARF4
309631	ENSG00000168374	rs7641375	0.24115014	0.112216784	0.895565684	0.52536767	-0.418255295	0.401179439	-0.016620435	0.057523696	0.353628477	0.249212299	0.126130456	0.090094091	0.454801565	0.153978959	0.998986731	0.998377846	Bacteria.Firmicutes.Clostridia.Clostridiales.Family.XI.Anaerococcus	ARF4
309632	ENSG00000168374	rs7641375	0.072204848	0.099687179	0.399611439	0.121937018	-0.40284419	0.268918399	-0.093108876	0.121546102	0.220481561	0.16104416	0.109823622	0.077574564	0.058352344	0.027355235	0.998880039	0.91202571	Bacteria.Proteobacteria.Deltaproteobacteria.Desulfovibrionales.Desulfovibrionaceae.Bilophila	ARF4
309633	ENSG00000168374	rs7641375	0.299061334	0.27497455	0.44766414	0.528802224	-0.283349831	0.216226554	0.077123609	-0.04659592	0.270710685	0.196423524	0.100963687	0.073589989	0.315030532	0.153771408	0.999814869	0.941623084	Bacteria.Actinobacteria.Actinobacteria.Corynebacteriales.Corynebacteriaceae	ARF4
309634	ENSG00000168374	rs7641375	0.109207154	0.207240698	0.818442971	0.566390512	-0.383192488	0.224292689	-0.027042298	-0.0481811	0.235999759	0.176096787	0.117337745	0.083608062	0.098218382	0.057563126	0.842133711	0.906418779	Bacteria.Firmicutes.Clostridia.Clostridiales.Lachnospiraceae.Lachnospira	ARF4
309635	ENSG00000168374	rs7641375	0.089135694	0.06257222	0.579628421	0.378498459	-0.49787986	0.390554161	0.082526625	-0.093281401	0.288559596	0.20617664	0.148247702	0.105209147	0.146569598	0.043040688	0.94497438	0.972299477	Bacteria.Actinobacteria	ARF4
309636	ENSG00000168374	rs7641375	0.020088564	0.027664467	0.029848127	0.025975287	-0.540470701	0.368557529	-0.22380587	0.165119959	0.226858312	0.163668223	0.100806755	0.072486553	0.027275858	0.013841597	0.886074846	0.797631364	Bacteria.Proteobacteria.Betaproteobacteria.Burkholderiales.Alcaligenaceae.Parasutterella	ARF4
309637	ENSG00000168374	rs7641375	0.962603321	0.646354252	0.065015007	0.176965692	0.014465572	0.096428825	0.270765431	-0.128918	0.307351197	0.209198629	0.144296227	0.094462544	0.477221575	0.297173746	0.963485106	0.971945944	Bacteria.Firmicutes.Bacilli.Lactobacillales.Carnobacteriaceae.Granulicatella	ARF4
309638	ENSG00000168374	rs7641375	0.823160719	0.5191761	0.067384561	0.245971801	-0.066177161	0.158256397	0.289415177	-0.134512514	0.294943431	0.244189501	0.15562409	0.114909728	0.424550981	0.273665939	0.998201428	0.99782309	Bacteria.Firmicutes.Bacilli.Bacillales.Staphylococcaceae.Staphylococcus	ARF4
309639	ENSG00000168374	rs7641375	0.28030351	0.34885504	0.873205659	0.988719726	-0.4604611	0.289762649	0.022097666	-0.001495639	0.422997118	0.307107405	0.137930117	0.105387114	0.550001805	0.334749445	0.996108676	0.999529633	Bacteria.Firmicutes.Clostridia.Clostridiales.Lachnospiraceae..Ruminococcus..gnavus.group	ARF4
309640	ENSG00000168385	rs3755397	0.590638206	0.001285463	0.343516013	0.289060205	-0.08489753	1.281808371	-0.043800408	-0.11918627	0.157058022	0.381108634	0.04590771	0.111515697	0.516859348	0.006303907	0.795573391	0.995251343	Bacteria.Proteobacteria.Gammaproteobacteria	SEPTIN2
309641	ENSG00000168385	rs3755397	0.053227732	0.001967279	0.423270741	0.665891421	-0.276397431	0.994442137	-0.052361019	0.060553427	0.14041919	0.308464316	0.06498281	0.139607514	0.144095901	0.005691482	0.998768023	0.996158508	Bacteria.Firmicutes.Clostridia.Clostridiales.Ruminococcaceae.Ruminococcaceae.NK4A214.group	SEPTIN2
309642	ENSG00000168385	rs3755397	0.044543952	0.023286202	0.331496801	0.607680711	-0.290795084	0.759289438	-0.060699119	-0.062520408	0.141991001	0.3268948	0.062045303	0.121198032	0.110475621	0.03170501	0.988161388	0.950695192	Bacteria.Firmicutes.Bacilli.Lactobacillales.Carnobacteriaceae	SEPTIN2
309643	ENSG00000168385	rs3755397	0.485225548	0.027686249	0.326694504	0.23495342	-0.103399089	0.666618517	0.076841303	-0.188223615	0.147318587	0.296073495	0.077763834	0.157030728	0.415998442	0.036916195	0.858184151	0.978883571	Bacteria.Firmicutes.Clostridia.Clostridiales.Family.XIII.Family.XIII.AD3011.group	SEPTIN2
309644	ENSG00000168385	rs3755397	0.727909683	0.000361098	0.007314176	0.430702491	-0.039698015	0.869762199	0.152479571	-0.089518479	0.113621275	0.231233804	0.055088271	0.112906309	0.441584007	0.000875016	0.560672509	0.975162928	Bacteria.Bacteroidetes.Bacteroidia.Bacteroidales.Porphyromonadaceae.Odoribacter	SEPTIN2
309645	ENSG00000168385	rs3755397	0.261429133	0.04662691	0.539057964	0.082685873	-0.148089095	0.567965996	-0.039317325	0.220078868	0.130737318	0.280097419	0.063676224	0.124897049	0.224269233	0.030015671	0.993501001	0.777270929	Bacteria.Firmicutes.Erysipelotrichia.Erysipelotrichales	SEPTIN2
309646	ENSG00000168385	rs3755397	0.093260651	0.000268725	0.529052997	0.488428196	-0.289506002	1.051561686	-0.04104093	0.078143277	0.169990901	0.273084454	0.064856447	0.11215969	0.207395015	0.001558131	0.997152221	0.990360691	Bacteria.Firmicutes.Clostridia.Clostridiales.Family.XI	SEPTIN2
309647	ENSG00000168385	rs3755397	0.035050791	3.38E-05	0.268960252	0.639056682	-0.225809828	0.947645543	0.055499092	-0.043302023	0.104924861	0.21293479	0.049781918	0.091898687	0.041257955	6.21E-05	0.895322073	0.953661219	Bacteria.Proteobacteria.Deltaproteobacteria	SEPTIN2
309648	ENSG00000168385	rs3755397	0.224015335	2.84E-05	0.043251182	0.283469787	-0.130963524	0.908750887	-0.118486976	0.097627843	0.106696014	0.202006641	0.057491226	0.090281969	0.176421235	9.57E-05	0.44114184	0.89042262	Bacteria.Actinobacteria.Actinobacteria	SEPTIN2
309649	ENSG00000168385	rs3755397	0.335018349	0.002388921	0.541662604	0.370614179	-0.143987684	1.240026228	0.035420019	0.122509687	0.148264832	0.392539994	0.05773551	0.135899259	0.376509826	0.008482796	0.999469974	0.986131077	Bacteria.Bacteroidetes.Bacteroidia.Bacteroidales.Porphyromonadaceae.Barnesiella	SEPTIN2
309650	ENSG00000168385	rs3755397	0.186030531	0.00083835	0.952485028	0.477828517	-0.209851841	1.078731007	-0.004780561	0.108917706	0.157035965	0.308191243	0.079924638	0.152574961	0.255652739	0.003421786	0.99997417	0.999834196	Bacteria.Actinobacteria.Coriobacteriia.Coriobacteriales.Coriobacteriaceae.Collinsella	SEPTIN2
309651	ENSG00000168385	rs3755397	0.199551068	7.86E-05	0.234848653	0.872778651	-0.143941312	0.864276204	-0.080060392	-0.018590993	0.111081267	0.205221445	0.066777475	0.115649135	0.14188318	0.000154116	0.558987056	0.923117531	Bacteria.Firmicutes.Bacilli.Lactobacillales.Streptococcaceae.Streptococcus	SEPTIN2
309652	ENSG00000168385	rs3755397	0.331028714	0.0042807	0.401156927	0.614238839	-0.12994407	0.826322204	0.073922145	-0.082429823	0.132696523	0.279248404	0.087480566	0.162764806	0.268935873	0.007279645	0.920347149	0.989731238	Bacteria.Actinobacteria.Coriobacteriia.Coriobacteriales.Coriobacteriaceae	SEPTIN2
309653	ENSG00000168385	rs3755397	0.042195403	0.001733246	0.385741412	0.56976395	-0.277252292	1.047905732	-0.038252581	0.058295352	0.133821615	0.320878411	0.043809334	0.102047047	0.102982105	0.005253014	0.999614985	0.99936283	Bacteria.Firmicutes.Clostridia.Clostridiales.Lachnospiraceae.Tyzzerella.4	SEPTIN2
309654	ENSG00000168385	rs3755397	0.190224652	0.005272492	0.885001226	0.889878758	-0.218982252	0.951295351	-0.009008882	0.020064361	0.165452811	0.329663061	0.062047761	0.144354963	0.377826401	0.020877166	0.996483139	0.894831116	Bacteria.Bacteroidetes.Bacteroidia.Bacteroidales.Porphyromonadaceae.Butyricimonas	SEPTIN2
309655	ENSG00000168385	rs3755397	0.184111119	0.003264265	0.464502178	0.872339811	-0.160317465	0.999181667	0.042849169	0.018973244	0.119438547	0.327280654	0.058240401	0.117617709	0.184338335	0.005065796	0.84904089	0.99827201	Bacteria.Firmicutes.Clostridia.Clostridiales.Ruminococcaceae..Eubacterium..coprostanoligenes.group	SEPTIN2
309656	ENSG00000168385	rs3755397	0.025287865	0.021730945	0.091495717	0.161643984	-0.688338495	2.137292912	0.093825671	-0.219974923	0.30071785	0.909183404	0.054788067	0.155412084	0.646383073	0.243095204	0.998947111	0.981145089	Bacteria.Bacteroidetes	SEPTIN2
309657	ENSG00000168385	rs3755397	0.033501316	0.002114961	0.269519969	0.991740099	-0.300287551	0.905907842	0.070681837	0.001120962	0.138292599	0.283117401	0.063475478	0.1078706	0.087803291	0.005629481	0.998793879	0.999560687	Bacteria.Firmicutes.Clostridia.Clostridiales.Lachnospiraceae.Blautia	SEPTIN2
309658	ENSG00000168385	rs3755397	0.077138138	5.45E-05	0.724536787	0.359034154	-0.244093639	0.911874584	0.018333253	0.069951261	0.135940942	0.211293361	0.051802476	0.075733671	0.122570557	0.000285242	0.971788794	0.887614551	Bacteria.Proteobacteria.Betaproteobacteria.Burkholderiales	SEPTIN2
309659	ENSG00000168385	rs3755397	0.017792101	0.000567058	0.146821877	0.933102795	-0.299668847	0.908713505	-0.065945256	-0.007182978	0.123282	0.250835708	0.044918203	0.085245252	0.047351944	0.001484696	0.917005931	0.997412515	Bacteria.Proteobacteria.Gammaproteobacteria.Enterobacteriales.Enterobacteriaceae.Citrobacter	SEPTIN2
309660	ENSG00000168385	rs3755397	0.38244211	0.000123938	0.047695649	0.934475185	-0.097571462	0.826029744	0.08852653	-0.006735731	0.110968023	0.202479483	0.043875816	0.081615716	0.214506252	0.000232889	0.418382889	0.99846464	Bacteria.Firmicutes.Negativicutes.Selenomonadales.Acidaminococcaceae.Phascolarctobacterium	SEPTIN2
309661	ENSG00000168385	rs3755397	0.035955127	0.000957858	0.378036271	0.754847666	-0.248327692	0.951231253	-0.044789495	0.031385934	0.115976104	0.275091381	0.050467428	0.100096971	0.054677196	0.00154942	0.998970432	0.998994847	Bacteria.Firmicutes.Erysipelotrichia.Erysipelotrichales.Erysipelotrichaceae.Erysipelatoclostridium	SEPTIN2
309662	ENSG00000168385	rs3755397	0.069034216	0.006810167	0.816240183	0.565339603	-0.22178557	0.787835208	-0.012831094	-0.073547139	0.119991952	0.281987994	0.054995108	0.127279796	0.10042894	0.007738588	0.928428625	0.930923968	Bacteria.Firmicutes.Clostridia.Clostridiales.Ruminococcaceae.Ruminococcus.2	SEPTIN2
309663	ENSG00000168385	rs3755397	0.034310489	9.90E-05	0.140252339	0.830123192	-0.221104907	0.99288086	-0.070192675	0.022661464	0.102305231	0.239554128	0.047020531	0.105208606	0.035813823	0.000133171	0.709679341	0.937011022	Bacteria.Proteobacteria.Gammaproteobacteria.Pasteurellales.Pasteurellaceae	SEPTIN2
309664	ENSG00000168385	rs3755397	0.154826168	0.000284467	0.370508394	0.774986639	-0.161444099	0.87969097	-0.048808946	0.031893479	0.112178014	0.229470658	0.054131428	0.111114511	0.111349274	0.00044666	0.890732322	0.916558167	Bacteria.Firmicutes.Clostridia.Clostridiales.Lachnospiraceaencultured	SEPTIN2
309665	ENSG00000168385	rs3755397	0.025340609	0.000295757	0.194931613	0.60440361	-0.259342064	0.874904925	0.060204824	0.045626878	0.11334248	0.228922402	0.045978166	0.087646755	0.038363865	0.000614866	0.82373905	0.996677764	Bacteria.Bacteroidetes.Bacteroidia.Bacteroidales.Porphyromonadaceae	SEPTIN2
309666	ENSG00000168385	rs3755397	0.036001754	1.98E-05	0.0946472	0.427121451	-0.21733213	0.935721438	0.121457277	-0.115278644	0.101526664	0.203513727	0.071624769	0.144267675	0.03070391	3.66E-05	0.843646702	0.956901174	Bacteria.Firmicutes.Clostridia.Clostridiales.Ruminococcaceae.Ruminiclostridium.5	SEPTIN2
309667	ENSG00000168385	rs3755397	0.466706249	0.201589091	0.533690957	0.73637279	-0.120463036	0.752271017	0.047171924	-0.080275548	0.16454707	0.583203933	0.075394603	0.237442455	0.514569445	0.159075807	0.980220277	0.998920199	Bacteria.Firmicutes.Clostridia.Clostridiales.Lachnospiraceae..Eubacterium..ventriosum.group	SEPTIN2
309668	ENSG00000168385	rs3755397	0.010812844	3.61E-06	0.020552626	0.094400143	-0.269521765	1.043901227	-0.129400491	0.14501422	0.102751944	0.206389595	0.054524585	0.085451141	0.019677488	9.80E-06	0.30619994	0.939271375	Bacteria.Actinobacteria.Actinobacteria.Bifidobacteriales.Bifidobacteriaceae	SEPTIN2
309669	ENSG00000168385	rs3755397	0.247055888	0.000112847	0.704720462	0.521697108	-0.15918118	0.876929041	0.017515148	0.041894882	0.136298981	0.213528418	0.046019524	0.065036908	0.204398011	0.000451149	0.998735039	0.999709092	Bacteria.Bacteroidetes.Bacteroidia.Bacteroidales.Prevotellaceae.Prevotella.9	SEPTIN2
309670	ENSG00000168385	rs3755397	0.028148437	0.016545107	0.243259281	0.698501401	-0.31267827	1.023242093	-0.080497442	0.077618083	0.139299707	0.41605272	0.068368074	0.199513565	0.100051843	0.024438545	0.999274386	0.998480911	Bacteria.Firmicutes.Clostridia.Clostridiales.Ruminococcaceae.Ruminococcaceae.UCG.013	SEPTIN2
309671	ENSG00000168385	rs3755397	0.010825628	3.62E-06	0.020700809	0.094651315	-0.269521521	1.043858418	-0.129275928	0.144922417	0.102769305	0.206415681	0.054538458	0.085463523	0.019744894	9.83E-06	0.308126042	0.938940281	Bacteria.Actinobacteria.Actinobacteria.Bifidobacteriales.Bifidobacteriaceae.Bifidobacterium	SEPTIN2
309672	ENSG00000168385	rs3755397	0.124305616	0.004764747	0.521939831	0.621028907	-0.173779512	0.841271336	0.049842765	-0.083196952	0.111627628	0.287960212	0.077420336	0.167488758	0.125126516	0.004811821	0.808042906	0.827373168	Bacteria.Firmicutes.Clostridia.Clostridiales.Ruminococcaceae.Butyricicoccus	SEPTIN2
309673	ENSG00000168385	rs3755397	0.080852361	0.018740177	0.544899054	0.732470998	-0.186478876	1.098533466	0.024221546	0.061067203	0.105180428	0.455792644	0.039800823	0.177887799	0.070980224	0.010581173	0.99894297	0.998882343	Bacteria.Verrucomicrobia.Verrucomicrobiae.Verrucomicrobiales.Verrucomicrobiaceae.Akkermansia	SEPTIN2
309674	ENSG00000168385	rs3755397	0.057627491	3.05E-05	0.67003299	0.5648581	-0.200144474	0.930304798	0.020199739	-0.051121384	0.103583156	0.207697748	0.047193894	0.088360338	0.050313561	5.18E-05	0.996546716	0.994860843	Bacteria.Firmicutes.Clostridia.Clostridiales.Ruminococcaceae.Ruminococcaceae.UCG.002	SEPTIN2
309675	ENSG00000168385	rs3755397	0.156291304	0.000741095	0.750834175	0.934159446	-0.178991318	0.903338492	-0.01547561	0.007916921	0.124819	0.255244843	0.048533088	0.095466903	0.145525368	0.001530092	0.999507593	0.935584968	Bacteria.Firmicutes.Clostridia.Clostridiales.Lachnospiraceae.Lachnoclostridium	SEPTIN2
309676	ENSG00000168385	rs3755397	0.739548861	0.091770527	0.280578776	0.221701904	-0.055648999	0.575371533	0.066667849	-0.169566607	0.166687083	0.336270345	0.061279	0.137449119	0.587011686	0.098309793	0.69094469	0.814164841	Bacteria.Firmicutes.Erysipelotrichia.Erysipelotrichales.Erysipelotrichaceae.Faecalitalea	SEPTIN2
309677	ENSG00000168385	rs3755397	0.063234911	0.00012956	0.88507938	0.995933423	-0.205291647	0.915846766	-0.007935784	0.000472325	0.108655583	0.225210071	0.054694341	0.092321971	0.064482064	0.000168179	0.776905412	0.915782614	Bacteria.Firmicutes.Clostridia.Clostridiales.Peptostreptococcaceae	SEPTIN2
309678	ENSG00000168385	rs3755397	0.309681871	0.052265919	0.379733657	0.061367857	-0.130359385	0.54916541	-0.054561307	0.235265731	0.127332716	0.277830904	0.061698594	0.123611324	0.227883708	0.027001887	0.999513786	0.797289232	Bacteria.Firmicutes.Erysipelotrichia.Erysipelotrichales.Erysipelotrichaceae	SEPTIN2
309679	ENSG00000168385	rs3755397	0.049220596	2.15E-05	0.796559455	0.39867644	-0.205524392	0.948478557	-0.01055209	-0.067069339	0.102577309	0.20729146	0.040765861	0.078951939	0.042583751	4.19E-05	0.95477287	0.932629835	Bacteria.Firmicutes.Negativicutes.Selenomonadales.Veillonellaceae.Dialister	SEPTIN2
309680	ENSG00000168385	rs3755397	0.10261781	8.66E-05	0.817170906	0.430980345	-0.23339818	0.896265315	0.012298768	0.061262164	0.141003138	0.214248486	0.052986842	0.077314494	0.175327653	0.000417056	0.968235826	0.92558861	Bacteria.Proteobacteria.Betaproteobacteria	SEPTIN2
309681	ENSG00000168385	rs3755397	0.050362019	0.020281501	0.495483929	0.852866722	-0.249658822	0.950479849	-0.035984167	0.026142193	0.125247347	0.399599333	0.052499996	0.140405867	0.10368522	0.020788578	0.974940403	0.997889781	Bacteria.Firmicutes.Clostridia.Clostridiales.Ruminococcaceae.Ruminococcus.1	SEPTIN2
309682	ENSG00000168385	rs3755397	0.079284794	0.000128438	0.085910664	0.878446316	-0.179543444	1.072659801	0.109490668	0.02048287	0.100731774	0.263606531	0.062800947	0.133410072	0.071386897	0.000166083	0.715992769	0.999116829	Bacteria.Firmicutes.Clostridia.Clostridiales.Ruminococcaceaencultured	SEPTIN2
309683	ENSG00000168385	rs3755397	0.086480435	0.000233496	0.971723119	0.886063361	-0.201413741	0.901528712	-0.001907923	-0.013495892	0.115740058	0.231591002	0.053620562	0.093824269	0.083826518	0.000398379	0.862078586	0.997196001	Bacteria.Firmicutes.Clostridia.Clostridiales.Peptostreptococcaceae.Intestinibacter	SEPTIN2
309684	ENSG00000168385	rs3755397	0.076434085	2.52E-05	0.573157169	0.393237092	-0.188818159	1.027031422	-0.031561045	-0.090964278	0.104900141	0.226604219	0.055738818	0.105847712	0.074646185	5.13E-05	0.882586263	0.968856518	Bacteria.Firmicutes.Clostridia.Clostridiales.Lachnospiraceae..Eubacterium..hallii.group	SEPTIN2
309685	ENSG00000168385	rs3755397	0.092056356	0.237570916	0.402062819	0.576081704	-0.34891971	0.620768101	0.039744944	0.063067559	0.204106124	0.520824863	0.047125841	0.112238129	0.409929398	0.312525184	0.999785669	0.999420701	Bacteria.Firmicutes.Clostridia.Clostridiales.Ruminococcaceae.Faecalibacterium	SEPTIN2
309686	ENSG00000168385	rs3755397	0.769591117	0.031961531	0.282273207	0.990907324	-0.051297219	0.9157833	0.064244366	-0.00157921	0.174410616	0.417909371	0.059261588	0.13804909	0.504915258	0.070096871	0.566318583	0.913977772	Bacteria.Firmicutes.Erysipelotrichia.Erysipelotrichales.Erysipelotrichaceae.Holdemanella	SEPTIN2
309687	ENSG00000168385	rs3755397	0.303302799	0.000287621	0.646993908	0.475800507	-0.155222049	1.002235142	-0.025627176	-0.070846617	0.149615877	0.261663384	0.05570546	0.098786537	0.272331454	0.001222896	0.927931719	0.866138884	Bacteria.Firmicutes.Negativicutes.Selenomonadales.Veillonellaceae	SEPTIN2
309688	ENSG00000168385	rs3755397	0.043422204	0.000146729	0.409730265	0.591107952	-0.210778572	1.073573603	0.033470102	0.047923318	0.102358354	0.266380808	0.040342678	0.088769286	0.044850749	0.000237889	0.973523722	0.991974206	Bacteria.Proteobacteria.Betaproteobacteria.Burkholderiales.Alcaligenaceae.Parasutterella	SEPTIN2
309689	ENSG00000168385	rs3755397	0.052957538	7.01E-05	0.482337596	0.976269401	-0.203215312	0.906300212	0.038546177	-0.002838667	0.103119567	0.213540931	0.054556039	0.095068219	0.047478769	0.000121771	0.976501163	0.961528557	Bacteria.Firmicutes.Clostridia.Clostridiales.Lachnospiraceae.Coprococcus.1	SEPTIN2
309690	ENSG00000168385	rs3755397	0.001771865	5.11E-06	0.007635735	0.238579378	-0.389841233	1.020619083	-0.15040305	0.111313036	0.119639174	0.205551182	0.054648223	0.093594737	0.011878749	3.53E-05	0.677194542	0.906546295	Bacteria.Firmicutes.Clostridia.Clostridiales.Ruminococcaceae.Ruminococcaceae.UCG.003	SEPTIN2
309691	ENSG00000168385	rs3755397	0.037842611	0.000145421	0.2110278	0.255206079	-0.218372606	0.848510446	-0.049149275	-0.090032296	0.103046268	0.21039984	0.038914258	0.07844092	0.044316513	0.000194129	0.68129022	0.8806471	Bacteria.Fusobacteria.Fusobacteriia.Fusobacteriales.Fusobacteriaceae.Fusobacterium	SEPTIN2
309692	ENSG00000168385	rs3755397	0.017178315	7.69E-06	0.110329208	0.09653822	-0.267811332	1.051915365	-0.085120133	0.186303364	0.10955106	0.216628487	0.052592723	0.110507005	0.032891872	1.96E-05	0.999417824	0.974548555	Bacteria.Firmicutes.Clostridia.Clostridiales.Christensenellaceae.Christensenellaceae.R.7.group	SEPTIN2
309693	ENSG00000168385	rs3755397	0.086731611	0.000983893	0.764442546	0.666747272	-0.219456387	0.856263291	-0.014788536	-0.035528077	0.126210942	0.248241163	0.049148948	0.082135146	0.10852954	0.002014042	0.998115183	0.993943049	Bacteria.Firmicutes.Clostridia.Clostridiales.Clostridiaceae.1	SEPTIN2
309694	ENSG00000168385	rs3755397	0.002551985	0.014509057	0.017319104	0.325207901	-0.613904524	1.381817634	0.132489585	-0.142586038	0.195714068	0.550384253	0.054267735	0.143851896	0.068556037	0.073879682	0.672928924	0.890273479	Bacteria.Firmicutes.Clostridia.Clostridiales.Lachnospiraceae..Eubacterium..rectale.group	SEPTIN2
309695	ENSG00000168385	rs3755397	0.053175733	2.81E-05	0.304518941	0.725264883	-0.201491482	0.928329151	0.069921546	-0.039616845	0.102341447	0.206211792	0.067567267	0.11225097	0.05376555	4.59E-05	0.984441985	0.992747836	Bacteria.Firmicutes.Clostridia.Clostridiales.Ruminococcaceae.Flavonifractor	SEPTIN2
309696	ENSG00000168385	rs3755397	0.182172994	0.001584981	0.613093414	0.584117237	-0.167102478	0.838083853	-0.028372649	0.056440455	0.123936261	0.25434028	0.055843225	0.102602952	0.176313505	0.00261351	0.99786128	0.999462671	Bacteria.Firmicutes.Clostridia.Clostridiales.Lachnospiraceae.Anaerostipes	SEPTIN2
309697	ENSG00000168385	rs3755397	0.061925781	0.034624833	0.352387707	0.769926709	-0.325874581	0.819528407	-0.056204842	-0.037776677	0.171595827	0.379879929	0.060010537	0.128633674	0.218805562	0.069792319	0.999437234	0.997643724	Bacteria.Proteobacteria.Betaproteobacteria.Neisseriales.Neisseriaceae	SEPTIN2
309698	ENSG00000168385	rs3755397	0.326773456	7.25E-05	0.185322493	0.77397191	-0.116071227	0.878675734	-0.087056724	-0.034806526	0.117484053	0.207508879	0.065039949	0.120703493	0.234640664	0.000187705	0.489084654	0.910444892	Bacteria.Firmicutes.Bacilli.Lactobacillales	SEPTIN2
309699	ENSG00000168385	rs3755397	0.020442507	0.003992179	0.16545497	0.991511238	-0.329381512	0.903836198	-0.076744425	0.00114044	0.138663113	0.30295166	0.054720075	0.106786156	0.069958079	0.007133195	0.970727297	0.998045479	Bacteria.Actinobacteria.Actinobacteria.Micrococcales	SEPTIN2
309700	ENSG00000168385	rs3755397	0.063938349	6.82E-05	0.908718169	0.844166199	-0.200128717	0.929749805	-0.005365129	-0.018857713	0.106212123	0.218676072	0.046614222	0.095558405	0.053639513	0.000132854	0.996033175	0.965943535	Bacteria.Firmicutes.Clostridia.Clostridiales.Lachnospiraceae.Lachnospiraceae.NK4A136.group	SEPTIN2
309701	ENSG00000168385	rs3755397	0.080416582	0.000220116	0.410181776	0.591582112	-0.326304442	0.989085311	-0.077115289	0.061596009	0.183776126	0.252939645	0.093039885	0.114241758	0.23539038	0.003141488	0.923478391	0.981962125	Bacteria.Firmicutes.Clostridia.Clostridiales.Ruminococcaceae.Anaerotruncus	SEPTIN2
309702	ENSG00000168385	rs3755397	0.059569698	0.255881402	0.718985989	0.324289526	-0.222132269	0.503993689	-0.016850279	-0.183314445	0.115875521	0.439736579	0.046630417	0.184588574	0.08529653	0.101035471	0.999305535	0.989974535	Bacteria.Proteobacteria.Gammaproteobacteria.Pseudomonadales.Pseudomonadaceae.Pseudomonas	SEPTIN2
309703	ENSG00000168385	rs3755397	0.664500237	0.004822451	0.16009212	0.578997567	-0.06156746	0.801745136	0.099518867	-0.085333755	0.141317837	0.274830031	0.070045911	0.153035004	0.42332943	0.008283312	0.999550585	0.968543565	Bacteria.Firmicutes.Clostridia.Clostridiales.Lachnospiraceae.Lachnospiraceae.ND3007.group	SEPTIN2
309704	ENSG00000168385	rs3755397	0.092646243	5.00E-05	0.124810385	0.701829778	-0.172646236	0.873792284	-0.079058451	-0.035420392	0.101179184	0.201337379	0.050852678	0.092116024	0.072729483	9.77E-05	0.435713247	0.986229865	Bacteria.Firmicutes.Negativicutes.Selenomonadales.Veillonellaceae.Veillonella	SEPTIN2
309705	ENSG00000168385	rs3755397	0.025282731	0.021729168	0.091479155	0.161632878	-0.688365404	2.137319177	0.093831738	-0.21998069	0.300718638	0.909181794	0.05478875	0.155411981	0.645840958	0.242878945	0.998912436	0.981117471	Bacteria.Bacteroidetes.Bacteroidia.Bacteroidales	SEPTIN2
309706	ENSG00000168385	rs3755397	0.091006439	0.657913958	0.633473605	0.425325554	-0.241440973	0.32537827	-0.023898653	-0.185587449	0.140768189	0.73150298	0.049885703	0.23135271	0.200793232	0.325336211	0.999586829	0.996426659	Bacteria.Firmicutes.Negativicutes.Selenomonadales.Veillonellaceae.Megasphaera	SEPTIN2
309707	ENSG00000168385	rs3755397	0.359908584	0.009091483	0.52016174	0.780282115	-0.134660845	0.851800706	0.039358282	-0.041229291	0.146059652	0.316901653	0.060873777	0.147198534	0.351044145	0.021514137	0.966546108	0.974076563	Bacteria.Firmicutes.Clostridia.Clostridiales.Ruminococcaceae.Ruminiclostridium.6	SEPTIN2
309708	ENSG00000168385	rs3755397	0.018722307	8.31E-06	0.124737684	0.101428611	-0.26340693	1.048160779	-0.083160267	0.184497433	0.109272991	0.216783768	0.053480585	0.111066653	0.034490027	2.13E-05	0.999989953	0.951984197	Bacteria.Firmicutes.Clostridia.Clostridiales.Christensenellaceae	SEPTIN2
309709	ENSG00000168385	rs3755397	0.314587919	9.22E-05	0.459669775	0.615620215	-0.133853014	0.925280835	-0.048312411	-0.063174592	0.132088049	0.222131434	0.064958212	0.125232812	0.271241522	0.000407514	0.725806282	0.982679299	Bacteria.Firmicutes.Bacilli	SEPTIN2
309710	ENSG00000168385	rs3755397	0.136216476	6.07E-05	0.836460612	0.515794905	-0.186519341	0.927722772	0.012043661	0.094840892	0.123651182	0.216498558	0.058114589	0.145159024	0.130030838	0.000147921	0.963722971	0.918095151	Bacteria.Firmicutes.Clostridia.Clostridiales.Lachnospiraceae..Eubacterium..eligens.group	SEPTIN2
309711	ENSG00000168385	rs3755397	0.147653776	0.17863188	0.349217119	0.447500016	-0.528204078	2.006090613	0.067067556	-0.207009794	0.360535482	1.475667107	0.071135899	0.270901313	0.72768255	0.4749346	0.876277026	0.811220128	Bacteria.Firmicutes.Clostridia.Clostridiales.Lachnospiraceae	SEPTIN2
309712	ENSG00000168385	rs3755397	0.03260186	7.73E-05	0.337797607	0.722430283	-0.25019384	0.967449547	0.043982539	-0.038596365	0.114612868	0.229465555	0.045552128	0.108194222	0.049670087	0.000169763	0.997528932	0.997162649	Bacteria.Bacteroidetes.Bacteroidia.Bacteroidales.Rikenellaceae.Alistipes	SEPTIN2
309713	ENSG00000168385	rs3755397	0.166364961	0.701522627	0.451574233	0.380415959	-0.404031455	0.27885155	0.045933909	0.127875958	0.288710269	0.724410407	0.060656026	0.144812151	0.702833484	0.720631134	0.956359196	0.930754062	Bacteria.Firmicutes.Clostridia.Clostridiales.Ruminococcaceae	SEPTIN2
309714	ENSG00000168385	rs3755397	0.480470146	0.001704648	0.233895023	0.422947303	-0.094382588	1.18236736	0.068696841	0.136556666	0.133013767	0.361445371	0.057181328	0.169355347	0.407524003	0.005399374	0.829340455	0.885833107	Bacteria.Firmicutes.Clostridia.Clostridiales.Lachnospiraceae..Eubacterium..xylanophilum.group	SEPTIN2
309715	ENSG00000168385	rs3755397	0.109959905	6.09E-05	0.521672486	0.742045054	-0.17871047	0.903511684	0.032664616	0.031134119	0.110302093	0.21089986	0.050704991	0.094193978	0.098606446	0.000115102	0.764530912	0.9226284	Bacteria.Firmicutes.Clostridia.Clostridiales.Lachnospiraceae.Lachnospira	SEPTIN2
309716	ENSG00000168385	rs3755397	0.115337072	0.006671774	0.473594167	0.117554834	-0.33900866	1.99307924	0.052618013	-0.385766266	0.212453522	0.711485142	0.073002141	0.243256203	0.547119042	0.069865373	0.99967607	0.999141757	Bacteria.Firmicutes.Negativicutes.Selenomonadales	SEPTIN2
309717	ENSG00000168385	rs3755397	0.013645234	3.28E-05	0.103131201	0.591334327	-0.291272686	0.991592356	0.074703745	-0.059544233	0.114929273	0.222418998	0.045199625	0.110362405	0.032134602	0.000102362	0.766885814	0.919872773	Bacteria.Firmicutes.Clostridia.Clostridiales.Lachnospiraceae.Roseburia	SEPTIN2
309718	ENSG00000168385	rs3755397	0.515108523	0.439336299	0.750829186	0.762514532	-0.386944258	1.485062147	0.031675041	-0.093752631	0.591268562	1.908766341	0.09933409	0.308973317	0.999415694	0.822435843	0.990344402	0.973710091	Bacteria.Firmicutes	SEPTIN2
309719	ENSG00000168385	rs3755397	0.12316283	0.000517404	0.451771509	0.533758323	-0.167600997	0.805297785	0.032021602	0.041034541	0.107325868	0.220561197	0.042303256	0.065596094	0.080605603	0.0006808	0.99994518	0.999865593	Bacteria.Bacteroidetes.Bacteroidia.Bacteroidales.Prevotellaceae	SEPTIN2
309720	ENSG00000168385	rs3755397	0.226636655	8.97E-05	0.027642812	0.953174978	-0.126132172	0.835190424	0.093408682	0.004928565	0.103348839	0.200130765	0.041474731	0.083614646	0.133325776	0.000155626	0.404821831	0.999675186	Bacteria.Firmicutes.Negativicutes.Selenomonadales.Acidaminococcaceae	SEPTIN2
309721	ENSG00000168385	rs3755397	0.123782657	4.72E-05	0.947367286	0.111013367	-0.197806159	1.265022512	-0.002711772	-0.150123548	0.126881413	0.290400034	0.040923238	0.092937642	0.180489031	0.000257052	0.997400574	0.965530807	Bacteria.Proteobacteria.Gammaproteobacteria.Enterobacteriales.Enterobacteriaceae	SEPTIN2
309722	ENSG00000168385	rs3755397	0.032187817	9.17E-05	0.138900616	0.838275557	-0.224599717	0.996240094	-0.069319838	0.021506605	0.102633801	0.239083331	0.046274878	0.104957977	0.033525725	0.000127793	0.710893835	0.98327859	Bacteria.Proteobacteria.Gammaproteobacteria.Pasteurellales.Pasteurellaceae.Haemophilus	SEPTIN2
309723	ENSG00000168385	rs3755397	0.068225739	0.029128469	0.968049025	0.79197336	-0.20270212	0.829101358	-0.001938745	-0.048394409	0.109339376	0.371733376	0.048218413	0.182744477	0.076132991	0.016620932	0.999550314	0.996901429	Bacteria.Proteobacteria.Gammaproteobacteria.Pseudomonadales	SEPTIN2
309724	ENSG00000168385	rs3755397	0.225043411	9.08E-05	0.245211946	0.864908247	-0.138886842	0.859620774	-0.078979374	-0.019801176	0.11340525	0.206151756	0.067359929	0.115935995	0.149369462	0.000166325	0.579105386	0.955303348	Bacteria.Firmicutes.Bacilli.Lactobacillales.Streptococcaceae	SEPTIN2
309725	ENSG00000168385	rs3755397	0.477239038	0.463982042	0.753732974	0.828333224	-0.353764713	1.283466222	0.027067243	-0.062311015	0.49489801	1.742443486	0.085919657	0.286222036	0.987348183	0.730816873	0.996576058	0.872377933	Bacteria.Firmicutes.Clostridia.Clostridiales	SEPTIN2
309726	ENSG00000168385	rs3755397	0.298331982	0.00014236	0.969073084	0.803593504	-0.191962686	0.914288891	0.002492793	0.01782466	0.183121072	0.226360569	0.0640521	0.071383781	0.361873896	0.001385636	0.9976522	0.976588979	Bacteria.Bacteroidetes.Bacteroidia.Bacteroidales.Prevotellaceae.Prevotella.7	SEPTIN2
309727	ENSG00000168385	rs3755397	0.070598038	0.000816568	0.410023981	0.35946538	-0.189583996	0.829713169	-0.050873925	0.106266512	0.103159932	0.236484782	0.061358789	0.115154826	0.060036618	0.000820287	0.997048205	0.999513539	Bacteria.Firmicutes.Clostridia.Clostridiales.Lachnospiraceae.Dorea	SEPTIN2
309728	ENSG00000168385	rs3755397	0.034416031	0.00465221	0.315749135	0.894590407	-0.280323191	0.875601703	0.051221287	0.015683134	0.129784216	0.298850207	0.050668262	0.11790969	0.076205423	0.006524122	0.974757503	0.969189617	Bacteria.Firmicutes.Clostridia.Clostridiales.Ruminococcaceae.Subdoligranulum	SEPTIN2
309729	ENSG00000168385	rs3755397	0.038148862	0.000146411	0.212946121	0.254320854	-0.217894109	0.848011181	-0.048958403	-0.090207119	0.102989759	0.210379891	0.038928135	0.078445478	0.044620967	0.000188714	0.693968252	0.873225638	Bacteria.Fusobacteria.Fusobacteriia.Fusobacteriales	SEPTIN2
309730	ENSG00000168385	rs3755397	0.053812723	0.000180726	0.59038324	0.6712781	-0.236208806	0.978699528	-0.031457972	0.057013263	0.120304676	0.246594172	0.058156336	0.133740481	0.072207768	0.00043714	0.998173674	0.994266973	Bacteria.Firmicutes.Bacilli.Bacillales	SEPTIN2
309731	ENSG00000168385	rs3755397	0.0479089	0.017116462	0.335883878	0.766128925	-0.303163652	0.826254963	-0.055438912	-0.035570045	0.150403229	0.337791859	0.057188778	0.119094128	0.171146662	0.03108986	0.999028109	0.997798285	Bacteria.Actinobacteria.Actinobacteria.Micrococcales.Micrococcaceae	SEPTIN2
309732	ENSG00000168385	rs3755397	0.085476626	0.000322674	0.753121072	0.829829952	-0.224063578	0.93734086	-0.020731232	0.02467341	0.128334899	0.246959222	0.065638532	0.114348786	0.151712014	0.001166726	0.99846362	0.994553009	Bacteria.Firmicutes.Clostridia.Clostridiales.Ruminococcaceae.Ruminiclostridium.9	SEPTIN2
309733	ENSG00000168385	rs3755397	0.058660891	0.001429682	0.414033693	0.708437937	-0.294412098	1.012858601	-0.050356937	0.051033284	0.153016145	0.304268943	0.061261094	0.135880726	0.129807866	0.005879451	0.998201428	0.99782309	Bacteria.Firmicutes.Bacilli.Bacillales.Staphylococcaceae.Staphylococcus	SEPTIN2
309734	ENSG00000168385	rs3755397	0.124814317	0.01497163	0.821202919	0.869674389	-0.223755918	0.868008817	-0.012680292	-0.024513212	0.143927793	0.347417916	0.055884962	0.148825017	0.196886501	0.024472102	0.885272464	0.92592522	Bacteria.Firmicutes.Clostridia.Clostridiales.Ruminococcaceae.Ruminococcaceae.UCG.014	SEPTIN2
309735	ENSG00000168385	rs3755397	0.030315937	6.08E-05	0.079353165	0.087005709	-0.224327695	0.878930438	-0.092247135	0.169762282	0.101339707	0.205139221	0.051766766	0.097718289	0.037734097	0.00010594	0.999334555	0.964883497	Bacteria.Firmicutes.Erysipelotrichia.Erysipelotrichales.Erysipelotrichaceae.Erysipelotrichaceae.UCG.003	SEPTIN2
309736	ENSG00000168385	rs3755397	0.00727587	2.08E-05	0.062133969	0.661990034	-0.357106253	0.967415657	-0.091201687	0.03352827	0.128927276	0.211000286	0.048063429	0.076348768	0.033243143	0.000155319	0.719255728	0.928889195	Bacteria.Firmicutes.Clostridia.Clostridiales.Lachnospiraceae.Lachnospiraceae.UCG.010	SEPTIN2
309737	ENSG00000168385	rs3755397	0.048757889	1.87E-05	0.57743394	0.06099228	-0.239227744	1.295716614	0.02311817	-0.175217668	0.119147417	0.280846121	0.041288825	0.091924342	0.090348485	0.000106661	0.998302481	0.99762474	Bacteria.Proteobacteria.Gammaproteobacteria.Enterobacteriales.Enterobacteriaceae.Escherichia.Shigella	SEPTIN2
309738	ENSG00000168385	rs3755397	0.644106213	0.000899042	0.294420432	0.524254063	-0.074118049	0.815212098	0.05890552	-0.059052776	0.159704168	0.234388522	0.055735399	0.092240044	0.550486069	0.005487716	0.984987993	0.971423926	Bacteria.Proteobacteria.Deltaproteobacteria.Desulfovibrionales.Desulfovibrionaceae.Desulfovibrio	SEPTIN2
309739	ENSG00000168385	rs3755397	0.03797528	3.56E-05	0.280466466	0.654259757	-0.220505457	0.942231119	0.053335361	-0.041170573	0.104127016	0.212428672	0.049012646	0.091511345	0.038358466	6.43E-05	0.972085394	0.961745829	Bacteria.Proteobacteria.Deltaproteobacteria.Desulfovibrionales.Desulfovibrionaceae	SEPTIN2
309740	ENSG00000168385	rs3755397	0.041071637	0.012042091	0.300020648	0.574839117	-0.324340051	1.089748053	0.067810979	-0.082657378	0.15566239	0.422017024	0.064915983	0.146622254	0.164488616	0.03188671	0.995261573	0.982567127	Bacteria.Firmicutes.Clostridia.Clostridiales.Lachnospiraceae.Lachnospiraceae.UCG.008	SEPTIN2
309741	ENSG00000168385	rs3755397	0.359930676	0.003343183	0.210195224	0.363846736	-0.113179546	0.777744046	0.056515207	-0.075831244	0.12276568	0.25543533	0.044663723	0.082932044	0.250932887	0.005286223	0.806713785	0.774014348	Bacteria.Firmicutes.Clostridia.Clostridiales.Lachnospiraceae.Tyzzerella	SEPTIN2
309742	ENSG00000168385	rs3755397	0.086809864	0.002009813	0.767596015	0.688597566	-0.219615122	0.844860327	-0.014599892	-0.03522322	0.126334293	0.262644786	0.04920077	0.087505398	0.113805092	0.00336299	0.99830237	0.997282036	Bacteria.Firmicutes.Clostridia.Clostridiales.Clostridiaceae.1.Clostridium.sensu.stricto.1	SEPTIN2
309743	ENSG00000168385	rs3755397	0.046337455	3.46E-05	0.390429129	0.93679344	-0.21042702	0.921717019	0.037914843	0.006816636	0.103632613	0.207422348	0.043856109	0.085632305	0.043046514	5.80E-05	0.934169653	0.993341467	Bacteria.Bacteroidetes.Bacteroidia.Bacteroidales.Porphyromonadaceae.Parabacteroides	SEPTIN2
309744	ENSG00000168385	rs3755397	0.969168717	0.085501895	0.571318313	0.649793874	-0.013294478	1.214724769	-0.04611499	-0.077238672	0.342660586	0.695804574	0.081052191	0.169334762	0.852431423	0.407281687	0.916262766	0.99665811	Bacteria.Proteobacteria	SEPTIN2
309745	ENSG00000168385	rs3755397	0.04745691	0.001054097	0.588799407	0.643930025	-0.230624026	0.835603294	0.032681854	0.055569327	0.114176152	0.243809349	0.06016175	0.119672982	0.070525351	0.001634862	0.997851323	0.977487446	Bacteria.Firmicutes.Clostridia.Clostridiales.Lachnospiraceae.Fusicatenibacter	SEPTIN2
309746	ENSG00000168385	rs3755397	0.014391769	0.00408214	0.062318525	0.079450549	-0.671078496	2.090171262	0.096098104	-0.226837561	0.266959204	0.702419437	0.050680556	0.127337755	0.449623025	0.110322697	0.99911693	0.98634337	Bacteria.Bacteroidetes.Bacteroidia.Bacteroidales.Bacteroidaceae.Bacteroides	SEPTIN2
309747	ENSG00000168385	rs3755397	0.294224507	0.006972786	0.374755124	0.362961535	-0.136110741	0.760946339	0.069048712	-0.151784556	0.128732973	0.273200708	0.077265748	0.165689693	0.255063505	0.010113045	0.828658684	0.987554159	Bacteria.Firmicutes.Clostridia.Clostridiales.Family.XIII	SEPTIN2
309748	ENSG00000168385	rs3755397	0.322427604	0.004224725	0.411915277	0.593460423	-0.131991345	0.8276711	0.083668068	-0.0909255	0.132394503	0.279270065	0.101322507	0.169499058	0.256641529	0.007015546	0.852077564	0.994989321	Bacteria.Actinobacteria.Coriobacteriia.Coriobacteriales	SEPTIN2
309749	ENSG00000168385	rs3755397	0.075152197	3.42E-05	0.882830164	0.253025407	-0.222490179	0.921568448	0.006870956	0.083488483	0.1230541	0.207229093	0.046439813	0.072403044	0.099681658	0.000159262	0.949153628	0.861020384	Bacteria.Proteobacteria.Betaproteobacteria.Burkholderiales.Alcaligenaceae	SEPTIN2
309750	ENSG00000168385	rs3755397	0.05314489	3.18E-05	0.624295175	0.994208529	-0.203924564	0.922692916	0.024447444	-0.00067079	0.103563443	0.206567844	0.049681785	0.0920638	0.04908378	5.30E-05	0.998880039	0.998885873	Bacteria.Proteobacteria.Deltaproteobacteria.Desulfovibrionales.Desulfovibrionaceae.Bilophila	SEPTIN2
309751	ENSG00000168385	rs3755397	0.386001909	0.000454058	0.225358399	0.436036572	-0.111392679	0.846445929	-0.089407573	0.096141533	0.127644488	0.22930352	0.073054107	0.122680993	0.332421235	0.001402406	0.925664213	0.972299477	Bacteria.Actinobacteria	SEPTIN2
309752	ENSG00000168385	rs3755397	0.101128519	0.001252247	0.91661976	0.902176727	-0.195879746	0.896282332	0.006019101	-0.016609312	0.117813033	0.265814027	0.057273354	0.134613034	0.12105008	0.002061316	0.936904111	0.908427286	Bacteria.Firmicutes.Clostridia.Clostridiales.Ruminococcaceae.Ruminococcaceae.UCG.005	SEPTIN2
309753	ENSG00000168385	rs3755397	0.032505402	7.73E-05	0.336454367	0.721609103	-0.250362695	0.967639597	0.044087321	-0.038675968	0.114624289	0.229507487	0.04553299	0.108083424	0.049524552	0.000168014	0.997466038	0.99585736	Bacteria.Bacteroidetes.Bacteroidia.Bacteroidales.Rikenellaceae	SEPTIN2
309754	ENSG00000168385	rs3755397	0.02130626	1.03E-05	0.170345952	0.167895249	-0.251401471	1.014815961	-0.055016643	0.10294448	0.106582381	0.212451353	0.039688317	0.073830986	0.034383906	2.65E-05	0.595600267	0.768421279	Bacteria.Proteobacteria.Betaproteobacteria.Burkholderiales.Alcaligenaceae.Sutterella	SEPTIN2
309755	ENSG00000168385	rs3755397	0.434407302	0.029300434	0.77424805	0.496696189	-0.152691173	1.309374887	-0.019255567	-0.127975061	0.194147609	0.587716034	0.066859255	0.187240418	0.618049154	0.095121524	0.996108676	0.996850396	Bacteria.Firmicutes.Clostridia.Clostridiales.Lachnospiraceae..Ruminococcus..gnavus.group	SEPTIN2
309756	ENSG00000168385	rs3755397	0.043144926	0.027889099	0.323938535	0.550855571	-0.292051261	0.732642387	-0.061401575	-0.071190778	0.141632281	0.325836675	0.061783179	0.118739347	0.10489945	0.037258398	0.963485106	0.971945944	Bacteria.Firmicutes.Bacilli.Lactobacillales.Carnobacteriaceae.Granulicatella	SEPTIN2
309757	ENSG00000168385	rs3755397	0.146029385	0.003096739	0.903924104	0.999083815	-0.213081026	0.916714727	-0.006439819	0.000125428	0.144849548	0.298504571	0.053146736	0.108819371	0.222366196	0.0074701	0.999814869	0.954686061	Bacteria.Actinobacteria.Actinobacteria.Corynebacteriales.Corynebacteriaceae	SEPTIN2
309758	ENSG00000168385	rs3755397	0.082496433	0.018913651	0.488724098	0.74818405	-0.185030528	1.095807692	0.02768202	0.057299428	0.104940478	0.455354636	0.039759382	0.177738945	0.070582723	0.010837521	0.998409995	0.996467843	Bacteria.Verrucomicrobia	SEPTIN2
309759	ENSG00000168385	rs3755397	0.315246087	0.01029017	0.708983184	0.847142767	-0.157469654	0.86347631	0.023398657	-0.027863593	0.155606404	0.326867451	0.062423483	0.143979849	0.378962182	0.020840423	0.99946547	0.972078348	Bacteria.Firmicutes.Erysipelotrichia.Erysipelotrichales.Erysipelotrichaceae..Clostridium..innocuum.group	SEPTIN2
309760	ENSG00000168385	rs3755397	0.11973016	0.002947183	0.512355573	0.569014305	-0.316024738	1.088686943	-0.045331656	0.068914331	0.20048068	0.352563443	0.068815897	0.120401194	0.350461647	0.018497377	0.998986731	0.998377846	Bacteria.Firmicutes.Clostridia.Clostridiales.Family.XI.Anaerococcus	SEPTIN2
309761	ENSG00000168389	rs3131706	0.322834699	0.278496123	0.944189019	0.576459028	0.211591118	-0.177613253	0.007547932	-0.04565736	0.212417376	0.162544649	0.107409001	0.081334695	0.173021769	0.08010045	0.929687786	0.887993956	Bacteria.Firmicutes.Clostridia.Clostridiales.Lachnospiraceaencultured	MFSD2A
309762	ENSG00000168389	rs3131706	0.208461346	0.332048318	0.664428505	0.515827963	0.288923683	-0.165688378	-0.040452225	-0.046926792	0.227457172	0.169557694	0.092830165	0.071829624	0.187660267	0.114268785	0.99786128	0.999462671	Bacteria.Firmicutes.Clostridia.Clostridiales.Lachnospiraceae.Anaerostipes	MFSD2A
309763	ENSG00000168389	rs3131706	0.565881925	0.044923589	0.630665002	0.099672041	0.144611339	-0.375242066	-0.070795253	-0.191051211	0.250612975	0.183561211	0.146561524	0.114407487	0.366347438	0.037063342	0.943330549	0.989731238	Bacteria.Actinobacteria.Coriobacteriia.Coriobacteriales.Coriobacteriaceae	MFSD2A
309764	ENSG00000168389	rs3131706	0.063188178	0.091703671	0.152503876	0.479237097	0.538046674	-0.351345905	-0.190608893	0.071504352	0.284722497	0.205297519	0.131685816	0.100487792	0.123969163	0.070281433	0.998793879	0.998019463	Bacteria.Firmicutes.Clostridia.Clostridiales.Lachnospiraceae.Blautia	MFSD2A
309765	ENSG00000168389	rs3131706	0.369405372	0.06115273	0.240051936	0.595029185	0.168608957	-0.266487057	0.128534497	0.045458533	0.186562191	0.139896044	0.10841783	0.085103677	0.209956733	0.024535179	0.563208891	0.921307549	Bacteria.Firmicutes.Bacilli.Lactobacillales.Streptococcaceae.Streptococcus	MFSD2A
309766	ENSG00000168389	rs3131706	0.124866723	0.073057651	0.183756821	0.166988964	0.322112418	-0.275497764	-0.201827096	0.139724514	0.207223518	0.151244852	0.150240675	0.099992648	0.066462639	0.021648715	0.911336304	0.956901174	Bacteria.Firmicutes.Clostridia.Clostridiales.Ruminococcaceae.Ruminiclostridium.5	MFSD2A
309767	ENSG00000168389	rs3131706	0.468498876	0.20042531	0.953375634	0.741501173	0.201014828	-0.237123888	-0.006181701	-0.024455078	0.275689544	0.18335188	0.105326368	0.07382548	0.353344338	0.098609438	0.998781983	0.988406265	Bacteria.Firmicutes.Clostridia.Clostridiales.Ruminococcaceae.Ruminococcus.1	MFSD2A
309768	ENSG00000168389	rs3131706	0.397445452	0.151429604	0.083462428	0.321100949	0.165462199	-0.208141188	-0.186898331	0.081935964	0.194266654	0.143415805	0.106340715	0.081959534	0.199089283	0.036398619	0.715992769	0.989653534	Bacteria.Firmicutes.Clostridia.Clostridiales.Ruminococcaceaencultured	MFSD2A
309769	ENSG00000168389	rs3131706	0.305117343	0.16319213	0.210188036	0.598913724	0.200599373	-0.207623306	0.1187682	-0.037918851	0.19408707	0.147235351	0.093860495	0.071745824	0.136924407	0.041555123	0.751507816	0.964693841	Bacteria.Proteobacteria.Gammaproteobacteria.Pasteurellales.Pasteurellaceae.Haemophilus	MFSD2A
309770	ENSG00000168389	rs3131706	0.24540614	0.108422423	0.733456881	0.503662781	0.266006618	-0.276943504	-0.034673081	0.056188893	0.226966044	0.170177937	0.101390937	0.083562013	0.179421072	0.047628334	0.997851323	0.977487446	Bacteria.Firmicutes.Clostridia.Clostridiales.Lachnospiraceae.Fusicatenibacter	MFSD2A
309771	ENSG00000168389	rs3131706	0.35220316	0.202787234	0.172662086	0.219038768	0.183742047	-0.189557376	0.114943528	-0.081033357	0.196107764	0.147351443	0.083374823	0.065302561	0.173340201	0.052929774	0.882195417	0.93873292	Bacteria.Proteobacteria.Deltaproteobacteria	MFSD2A
309772	ENSG00000168389	rs3131706	0.365095286	0.180890753	0.64735543	0.701575903	0.192644308	-0.204879902	0.050571834	-0.032247324	0.211236043	0.151503316	0.110048439	0.083788965	0.240378794	0.070380027	0.721120516	0.941499509	Bacteria.Actinobacteria.Actinobacteria	MFSD2A
309773	ENSG00000168389	rs3131706	0.179302029	0.422780323	0.505175678	0.635802134	0.374718123	-0.162014938	0.064176117	0.034070631	0.276071423	0.200855601	0.095780823	0.07161004	0.297407213	0.266690648	0.984987993	0.971423926	Bacteria.Proteobacteria.Deltaproteobacteria.Desulfovibrionales.Desulfovibrionaceae.Desulfovibrio	MFSD2A
309774	ENSG00000168389	rs3131706	0.73206084	0.568704284	0.579433946	0.649220106	0.102254854	-0.137361795	-0.077992376	0.053443969	0.297392184	0.239793812	0.140030542	0.116962555	0.614829276	0.341720109	0.943425299	0.984132187	Bacteria.Firmicutes.Clostridia.Clostridiales.Ruminococcaceae.Anaerotruncus	MFSD2A
309775	ENSG00000168389	rs3131706	0.533536032	0.459396816	0.877527113	0.61960032	0.196009209	-0.155971924	-0.018283997	0.039522685	0.313161408	0.209583267	0.118187268	0.079240431	0.459200693	0.238854376	0.999469974	0.987000903	Bacteria.Bacteroidetes.Bacteroidia.Bacteroidales.Porphyromonadaceae.Barnesiella	MFSD2A
309776	ENSG00000168389	rs3131706	0.706310809	0.413073125	0.074153139	0.058844172	0.080087048	-0.124488783	-0.169193021	0.138527521	0.211618469	0.15113249	0.093247464	0.072051203	0.302892342	0.078917155	0.999417824	0.941474691	Bacteria.Firmicutes.Clostridia.Clostridiales.Christensenellaceae.Christensenellaceae.R.7.group	MFSD2A
309777	ENSG00000168389	rs3131706	0.84190024	0.867885356	0.120797412	0.070840126	-0.052884667	0.033253317	-0.187567725	0.176199553	0.264092221	0.199128807	0.119339094	0.095961459	0.53888964	0.320836464	0.999274386	0.998480911	Bacteria.Firmicutes.Clostridia.Clostridiales.Ruminococcaceae.Ruminococcaceae.UCG.013	MFSD2A
309778	ENSG00000168389	rs3131706	0.409091121	0.743787746	0.133511795	0.293382761	-0.35290736	0.094814266	-0.24696762	0.129293378	0.424788426	0.288878082	0.162574232	0.122070314	0.487331252	0.353855511	0.968970412	0.998920199	Bacteria.Firmicutes.Clostridia.Clostridiales.Lachnospiraceae..Eubacterium..ventriosum.group	MFSD2A
309779	ENSG00000168389	rs3131706	0.930278354	0.722864228	0.327047588	0.435535314	-0.028362457	-0.078726987	-0.133633683	0.074869548	0.322927321	0.22105011	0.135337514	0.0954322	0.563392434	0.275711902	0.998768023	0.984160718	Bacteria.Firmicutes.Clostridia.Clostridiales.Ruminococcaceae.Ruminococcaceae.NK4A214.group	MFSD2A
309780	ENSG00000168389	rs3131706	0.496743053	0.283196638	0.899512552	0.965069587	0.196326376	-0.222328547	0.017755297	0.004715206	0.28727667	0.205482097	0.140065708	0.107263035	0.314051674	0.108147267	0.993501001	0.958691473	Bacteria.Firmicutes.Erysipelotrichia.Erysipelotrichales	MFSD2A
309781	ENSG00000168389	rs3131706	0.287637712	0.228877012	0.893853984	0.549620617	0.211491445	-0.186565372	0.01016229	-0.039778882	0.197292325	0.153612505	0.075869348	0.066141617	0.13556709	0.070940133	0.996033175	0.957759426	Bacteria.Firmicutes.Clostridia.Clostridiales.Lachnospiraceae.Lachnospiraceae.NK4A136.group	MFSD2A
309782	ENSG00000168389	rs3131706	0.124855156	0.101033031	0.276990682	0.302680913	0.568523908	-0.489963863	0.157678636	-0.120281184	0.365735189	0.294607485	0.143845832	0.115786746	0.185404173	0.081265984	0.988161388	0.950695192	Bacteria.Firmicutes.Bacilli.Lactobacillales.Carnobacteriaceae	MFSD2A
309783	ENSG00000168389	rs3131706	0.156438669	0.214835811	0.34205873	0.85902564	0.309807114	-0.207438993	0.089040268	0.013375168	0.216121027	0.165630229	0.09304084	0.075010713	0.130208023	0.079182174	0.998173674	0.998499801	Bacteria.Firmicutes.Bacilli.Bacillales	MFSD2A
309784	ENSG00000168389	rs3131706	0.347656505	0.289394181	0.854227336	0.741579625	0.20707222	-0.188422102	-0.012552582	0.01888269	0.218918594	0.176418843	0.068054733	0.057021405	0.246837046	0.123596572	0.998735039	0.999709092	Bacteria.Bacteroidetes.Bacteroidia.Bacteroidales.Prevotellaceae.Prevotella.9	MFSD2A
309785	ENSG00000168389	rs3131706	0.397116048	0.459590541	0.266823614	0.28370427	-0.790118384	0.516456172	0.177740223	-0.129413955	0.927015303	0.694275502	0.158713588	0.119735189	0.895032652	0.625625001	0.998912436	0.981117471	Bacteria.Bacteroidetes.Bacteroidia.Bacteroidales	MFSD2A
309786	ENSG00000168389	rs3131706	0.756794332	0.906668238	0.653520444	0.761744099	-0.510152691	0.133476479	0.119119315	-0.056619868	1.640456931	1.134105758	0.264165607	0.185975171	0.999415694	0.905661887	0.990344402	0.973710091	Bacteria.Firmicutes	MFSD2A
309787	ENSG00000168389	rs3131706	0.951400541	0.459184231	0.31378235	0.66018704	0.016877421	-0.141944522	-0.131968386	0.042073987	0.275863822	0.190643648	0.13000999	0.095265717	0.5341509	0.194624306	0.964373737	0.994553009	Bacteria.Firmicutes.Clostridia.Clostridiales.Ruminococcaceae.Ruminiclostridium.9	MFSD2A
309788	ENSG00000168389	rs3131706	0.238617928	0.110557299	0.928196738	0.732075156	0.234875201	-0.243937616	-0.00965164	-0.026943462	0.19750523	0.150818851	0.106696731	0.078365188	0.140457452	0.032712473	0.865320636	0.977500443	Bacteria.Actinobacteria.Actinobacteria.Bifidobacteriales.Bifidobacteriaceae	MFSD2A
309789	ENSG00000168389	rs3131706	0.460173254	0.48558411	0.99550813	0.625668662	0.217526815	-0.154054137	0.000552297	-0.038113495	0.292804307	0.219670813	0.097732339	0.077762317	0.384151722	0.190566651	0.974351255	0.931534808	Bacteria.Proteobacteria.Betaproteobacteria	MFSD2A
309790	ENSG00000168389	rs3131706	0.301733884	0.105393455	0.502330408	0.124045773	0.203437983	-0.239766386	0.065599033	-0.146240275	0.195449946	0.146040873	0.097251469	0.09387171	0.158477168	0.027098012	0.99813953	0.866180608	Bacteria.Firmicutes.Clostridia.Clostridiales.Ruminococcaceae.Flavonifractor	MFSD2A
309791	ENSG00000168389	rs3131706	0.342926321	0.065929189	0.178298633	0.958563384	0.181037704	-0.269181106	0.149547009	0.004502565	0.189514394	0.143952219	0.109920237	0.086331838	0.194789896	0.024243883	0.531091133	0.957710095	Bacteria.Firmicutes.Bacilli.Lactobacillales.Streptococcaceae	MFSD2A
309792	ENSG00000168389	rs3131706	0.310089002	0.317704401	0.689051403	0.932367847	0.360532046	-0.231821304	0.05059372	0.007492789	0.352460055	0.230253896	0.125884305	0.087953343	0.456442813	0.230271716	0.996483139	0.896844343	Bacteria.Bacteroidetes.Bacteroidia.Bacteroidales.Porphyromonadaceae.Butyricimonas	MFSD2A
309793	ENSG00000168389	rs3131706	0.156061159	0.106642833	0.371541058	0.405230291	0.437059474	-0.371556732	0.104746473	-0.075502432	0.304609969	0.227141215	0.116421362	0.090132121	0.205494044	0.062022506	0.973651245	0.997803387	Bacteria.Actinobacteria.Actinobacteria.Micrococcales	MFSD2A
309794	ENSG00000168389	rs3131706	0.384752819	0.220421298	0.955360113	0.771174263	0.241121426	-0.263637575	0.004550065	-0.019600716	0.275570699	0.213103601	0.080976243	0.067117209	0.312572014	0.130954889	0.999614985	0.99936283	Bacteria.Firmicutes.Clostridia.Clostridiales.Lachnospiraceae.Tyzzerella.4	MFSD2A
309795	ENSG00000168389	rs3131706	0.889883973	0.311079972	0.755546099	0.581427155	0.065253515	-0.354102726	0.047646079	0.068601263	0.469495043	0.346889994	0.152403168	0.123821132	0.851857976	0.395708083	0.99967607	0.999141757	Bacteria.Firmicutes.Negativicutes.Selenomonadales	MFSD2A
309796	ENSG00000168389	rs3131706	0.190062097	0.103141007	0.383534887	0.474981053	0.265509076	-0.247264062	-0.062399356	0.04004927	0.200531773	0.149611876	0.071130928	0.055739607	0.111287983	0.037198024	0.973523722	0.989405926	Bacteria.Proteobacteria.Betaproteobacteria.Burkholderiales.Alcaligenaceae.Parasutterella	MFSD2A
309797	ENSG00000168389	rs3131706	0.475279948	0.472306426	0.804548707	0.412478939	0.178405329	-0.1338637	-0.022481555	0.055959798	0.248469016	0.185180599	0.090482987	0.067849817	0.262321035	0.15752947	0.999305535	0.989974535	Bacteria.Proteobacteria.Gammaproteobacteria.Pseudomonadales.Pseudomonadaceae.Pseudomonas	MFSD2A
309798	ENSG00000168389	rs3131706	0.414076031	0.098367414	0.665960787	0.564865249	0.184346571	-0.292768433	-0.040743468	-0.04196956	0.224284927	0.174628678	0.093955928	0.07254328	0.285087963	0.048565868	0.896391265	0.930923968	Bacteria.Firmicutes.Clostridia.Clostridiales.Ruminococcaceae.Ruminococcus.2	MFSD2A
309799	ENSG00000168389	rs3131706	0.329969196	0.348713291	0.196233879	0.177958359	-0.768348578	0.553433545	0.18349275	-0.144229236	0.782893998	0.586387607	0.14054681	0.105927312	0.804879949	0.544403724	0.99911693	0.98634337	Bacteria.Bacteroidetes.Bacteroidia.Bacteroidales.Bacteroidaceae.Bacteroides	MFSD2A
309800	ENSG00000168389	rs3131706	0.252156421	0.135480619	0.704562937	0.920608227	0.227029255	-0.231605985	-0.026291193	0.005823307	0.19652085	0.153247562	0.069039128	0.05820419	0.142594598	0.043686558	0.732289207	0.999675186	Bacteria.Firmicutes.Negativicutes.Selenomonadales.Acidaminococcaceae	MFSD2A
309801	ENSG00000168389	rs3131706	0.845666995	0.227638711	0.458187252	0.685218502	0.057791903	-0.265177254	-0.102846469	-0.043025955	0.295736534	0.217752397	0.137824159	0.10567706	0.517766722	0.136348283	0.998330087	0.999834196	Bacteria.Actinobacteria.Coriobacteriia.Coriobacteriales.Coriobacteriaceae.Collinsella	MFSD2A
309802	ENSG00000168389	rs3131706	0.151059963	0.077325046	0.191534143	0.157092315	0.288061307	-0.265333077	0.126674633	-0.11196206	0.198301087	0.147865238	0.095996091	0.078229721	0.097894441	0.028800674	0.487837804	0.821702957	Bacteria.Firmicutes.Negativicutes.Selenomonadales.Veillonellaceae.Veillonella	MFSD2A
309803	ENSG00000168389	rs3131706	0.323097803	0.016619643	0.844609389	0.027224583	0.247515119	-0.451473235	0.032981514	-0.310239163	0.248617816	0.183702008	0.167611465	0.137364458	0.257061393	0.018277219	0.934375354	0.994989321	Bacteria.Actinobacteria.Coriobacteriia.Coriobacteriales	MFSD2A
309804	ENSG00000168389	rs3131706	0.292590933	0.139471432	0.457792992	0.791085516	0.208995912	-0.232254536	-0.053617246	0.015894795	0.196994042	0.155270703	0.071789022	0.05975988	0.181211945	0.048805882	0.779259095	0.989945032	Bacteria.Firmicutes.Negativicutes.Selenomonadales.Acidaminococcaceae.Phascolarctobacterium	MFSD2A
309805	ENSG00000168389	rs3131706	0.880812877	0.983628263	0.713408519	0.760358861	-0.160115081	0.015866032	0.073784123	-0.045838641	1.063741034	0.77026019	0.200029789	0.149664653	0.9056128	0.754681095	0.881810915	0.860931229	Bacteria.Firmicutes.Clostridia.Clostridiales.Lachnospiraceae	MFSD2A
309806	ENSG00000168389	rs3131706	0.421640985	0.258664437	0.566100751	0.329954297	0.176104649	-0.17908912	0.061382609	-0.080078864	0.217785101	0.157181648	0.106436807	0.081592286	0.214008319	0.060043639	0.878757846	0.968856518	Bacteria.Firmicutes.Clostridia.Clostridiales.Lachnospiraceae..Eubacterium..hallii.group	MFSD2A
309807	ENSG00000168389	rs3131706	0.310646966	0.444886255	0.69826969	0.619462408	0.285160455	-0.164081819	-0.03649871	-0.038071721	0.279100168	0.213487933	0.093742338	0.076301234	0.261418204	0.194102569	0.970184809	0.92627174	Bacteria.Proteobacteria.Betaproteobacteria.Burkholderiales	MFSD2A
309808	ENSG00000168389	rs3131706	0.151172261	0.204869811	0.380263562	0.860116465	0.340496004	-0.23574133	-0.076188692	0.012552535	0.234462499	0.184108635	0.086251542	0.070952101	0.171095206	0.091075644	0.99514452	0.969189617	Bacteria.Firmicutes.Clostridia.Clostridiales.Ruminococcaceae.Subdoligranulum	MFSD2A
309809	ENSG00000168389	rs3131706	0.708535207	0.26502031	0.536471596	0.814069724	0.101994932	-0.217317571	-0.083831999	-0.024754356	0.271665791	0.193316767	0.134906501	0.104837422	0.420017195	0.117835326	0.852266704	0.994506574	Bacteria.Firmicutes.Clostridia.Clostridiales.Family.XIII	MFSD2A
309810	ENSG00000168389	rs3131706	0.751252878	0.336821117	0.637767649	0.900861678	0.102737393	-0.220738739	-0.069860093	-0.013653788	0.322756256	0.22815132	0.147693057	0.109183963	0.516584525	0.178800167	0.935857744	0.999817689	Bacteria.Firmicutes.Clostridia.Clostridiales.Family.XIII.Family.XIII.AD3011.group	MFSD2A
309811	ENSG00000168389	rs3131706	0.46704167	0.261734807	0.917343766	0.789708849	0.21399144	-0.284517108	-0.011187169	-0.024194708	0.292523688	0.251342469	0.107384793	0.090355171	0.468985256	0.190104079	0.847698196	0.896476225	Bacteria.Firmicutes.Erysipelotrichia.Erysipelotrichales.Erysipelotrichaceae.Faecalitalea	MFSD2A
309812	ENSG00000168389	rs3131706	0.30140267	0.154376602	0.21060149	0.586846022	0.202207709	-0.211287143	0.119111493	-0.040061684	0.194133836	0.146648569	0.094218186	0.073361092	0.139332047	0.03878045	0.733902103	0.912308565	Bacteria.Proteobacteria.Gammaproteobacteria.Pasteurellales.Pasteurellaceae	MFSD2A
309813	ENSG00000168389	rs3131706	0.107746496	0.071978746	0.248145224	0.270141448	0.531491986	-0.439776772	0.140421448	-0.102252375	0.325956531	0.240499415	0.120516124	0.091947588	0.247572949	0.075852694	0.999028109	0.997798285	Bacteria.Actinobacteria.Actinobacteria.Micrococcales.Micrococcaceae	MFSD2A
309814	ENSG00000168389	rs3131706	0.251554731	0.15635014	0.730016194	0.620811195	0.226991309	-0.213270374	-0.023023802	0.026599256	0.196236344	0.148744842	0.066433156	0.053515114	0.124439594	0.053260605	0.99994518	0.999865593	Bacteria.Bacteroidetes.Bacteroidia.Bacteroidales.Prevotellaceae	MFSD2A
309815	ENSG00000168389	rs3131706	0.249112382	0.174811756	0.701077646	0.863725448	0.281923045	-0.247273275	-0.030537561	0.011851986	0.242459409	0.180271888	0.07920736	0.068785137	0.186196889	0.07848109	0.999507593	0.935584968	Bacteria.Firmicutes.Clostridia.Clostridiales.Lachnospiraceae.Lachnoclostridium	MFSD2A
309816	ENSG00000168389	rs3131706	0.269879037	0.140951104	0.645690895	0.828574176	0.217045411	-0.21708701	0.032483569	0.012505141	0.195064126	0.145682266	0.070330013	0.057523683	0.121834244	0.039427637	0.95477287	0.980093116	Bacteria.Firmicutes.Negativicutes.Selenomonadales.Veillonellaceae.Dialister	MFSD2A
309817	ENSG00000168389	rs3131706	0.25193168	0.139237832	0.883446136	0.907829187	0.231394016	-0.225695239	0.014645133	-0.008731921	0.200203222	0.150794995	0.099511369	0.075131127	0.138987107	0.042006121	0.999334555	0.999343081	Bacteria.Firmicutes.Erysipelotrichia.Erysipelotrichales.Erysipelotrichaceae.Erysipelotrichaceae.UCG.003	MFSD2A
309818	ENSG00000168389	rs3131706	0.52859483	0.791565332	0.087117906	0.26286008	-0.197521334	-0.060056726	0.186408577	-0.080084541	0.311792506	0.226328483	0.107339185	0.07091534	0.495419066	0.346560333	0.713149778	0.995251343	Bacteria.Proteobacteria.Gammaproteobacteria	MFSD2A
309819	ENSG00000168389	rs3131706	0.397042166	0.459531993	0.266764692	0.28366091	-0.790239811	0.516522866	0.177761249	-0.129425015	0.927011883	0.694274224	0.158712624	0.119734544	0.896748936	0.626536633	0.998947111	0.981145089	Bacteria.Bacteroidetes	MFSD2A
309820	ENSG00000168389	rs3131706	0.238656671	0.110618062	0.927925673	0.732907985	0.234863047	-0.243920684	-0.009688681	-0.026860144	0.197511479	0.150834593	0.106702273	0.078376408	0.140855525	0.032724637	0.866556253	0.976188021	Bacteria.Actinobacteria.Actinobacteria.Bifidobacteriales.Bifidobacteriaceae.Bifidobacterium	MFSD2A
309821	ENSG00000168389	rs3131706	0.994689462	0.916629223	0.049564732	0.012196395	0.001482041	-0.016943605	-0.196519954	0.187138409	0.221826557	0.16124131	0.098236178	0.072607828	0.48750443	0.290309298	0.734081587	0.947317731	Bacteria.Firmicutes.Clostridia.Clostridiales.Ruminococcaceae..Eubacterium..coprostanoligenes.group	MFSD2A
309822	ENSG00000168389	rs3131706	0.83291868	0.376743337	0.174875851	0.361217001	0.049159462	-0.151146376	0.125918274	-0.056575879	0.23210733	0.169843403	0.091813184	0.061533398	0.447608419	0.149085137	0.998302481	0.99762474	Bacteria.Proteobacteria.Gammaproteobacteria.Enterobacteriales.Enterobacteriaceae.Escherichia.Shigella	MFSD2A
309823	ENSG00000168389	rs3131706	0.218172496	0.128162288	0.26808142	0.782871756	0.236737168	-0.219332833	-0.097488327	-0.019673519	0.190417337	0.142355897	0.087283778	0.071099386	0.114479135	0.041417011	0.941705538	0.950951254	Bacteria.Firmicutes.Clostridia.Clostridiales.Lachnospiraceae.Coprococcus.1	MFSD2A
309824	ENSG00000168389	rs3131706	0.914792433	0.659794692	0.166908872	0.101873267	0.02639372	-0.075252166	-0.157222712	0.133268003	0.245736999	0.170179181	0.112493537	0.080333258	0.432467207	0.196932833	0.885125128	0.767785169	Bacteria.Firmicutes.Clostridia.Clostridiales.Ruminococcaceae.Ruminococcaceae.UCG.005	MFSD2A
309825	ENSG00000168389	rs3131706	0.263988013	0.085581963	0.721952303	0.457206003	0.229019619	-0.271518729	-0.035380024	-0.05870347	0.203282492	0.155568925	0.099000074	0.078496121	0.155650548	0.024426602	0.741858248	0.869357444	Bacteria.Firmicutes.Clostridia.Clostridiales.Peptostreptococcaceae	MFSD2A
309826	ENSG00000168389	rs3131706	0.266886968	0.14173089	0.9820104	0.902752407	0.223711632	-0.220298831	-0.001845449	-0.007871741	0.199790588	0.148132492	0.081533849	0.064177491	0.131312489	0.035796323	0.997501135	0.99835739	Bacteria.Firmicutes.Clostridia.Clostridiales.Ruminococcaceae.Ruminococcaceae.UCG.002	MFSD2A
309827	ENSG00000168389	rs3131706	0.192866407	0.58109917	0.638308091	0.220507898	0.257517392	-0.088787331	0.029139511	0.06824343	0.195744171	0.160116442	0.061703931	0.05517302	0.16998661	0.230707123	0.903357834	0.722042662	Bacteria.Firmicutes.Clostridia.Clostridiales.Lachnospiraceae.Tyzzerella	MFSD2A
309828	ENSG00000168389	rs3131706	0.159419918	0.151533272	0.395974926	0.805175829	0.40143428	-0.28450858	0.088584845	-0.01775038	0.282086336	0.196085796	0.103680948	0.071675935	0.159085491	0.07043288	0.99830237	0.997282036	Bacteria.Firmicutes.Clostridia.Clostridiales.Clostridiaceae.1.Clostridium.sensu.stricto.1	MFSD2A
309829	ENSG00000168389	rs3131706	0.466455248	0.663275528	0.05991244	0.086759651	-0.220219711	0.101742877	-0.222866712	0.160090892	0.300640127	0.232627685	0.116419096	0.092077795	0.396008019	0.350187301	0.939365139	0.805199955	Bacteria.Firmicutes.Clostridia.Clostridiales.Ruminococcaceae.Ruminiclostridium.6	MFSD2A
309830	ENSG00000168389	rs3131706	0.305563061	0.160914662	0.685540415	0.605765751	0.31974555	-0.298743948	0.038815907	-0.035724664	0.30965279	0.210689765	0.095439911	0.068885132	0.340952219	0.134443107	0.999586829	0.996426659	Bacteria.Firmicutes.Negativicutes.Selenomonadales.Veillonellaceae.Megasphaera	MFSD2A
309831	ENSG00000168389	rs3131706	0.109341897	0.101486812	0.19648743	0.535940184	0.358314941	-0.273765883	-0.120101092	0.040762148	0.220763789	0.16483452	0.092044595	0.065510702	0.096564909	0.048364737	0.82373905	0.996677764	Bacteria.Bacteroidetes.Bacteroidia.Bacteroidales.Porphyromonadaceae	MFSD2A
309832	ENSG00000168389	rs3131706	0.661119142	0.618287659	0.557896692	0.442312868	0.117356267	-0.105075412	-0.061858486	0.063674883	0.266503984	0.209880789	0.105029517	0.082379307	0.470719843	0.29872306	0.866913162	0.905927589	Bacteria.Firmicutes.Clostridia.Clostridiales.Ruminococcaceae.Ruminococcaceae.UCG.014	MFSD2A
309833	ENSG00000168389	rs3131706	0.177755115	0.134434656	0.4310287	0.675845181	0.32810544	-0.275774748	-0.072277125	0.029203595	0.240858366	0.181976057	0.091225289	0.069531357	0.134712276	0.047894249	0.997528932	0.994125895	Bacteria.Bacteroidetes.Bacteroidia.Bacteroidales.Rikenellaceae.Alistipes	MFSD2A
309834	ENSG00000168389	rs3131706	0.686935944	0.396418384	0.321196895	0.375385399	0.09532562	-0.143007601	-0.114981252	0.072204645	0.235490111	0.167536192	0.115037304	0.080904597	0.336666259	0.095084308	0.907571322	0.909411107	Bacteria.Firmicutes.Clostridia.Clostridiales.Lachnospiraceae..Eubacterium..eligens.group	MFSD2A
309835	ENSG00000168389	rs3131706	0.465378772	0.584384884	0.802491884	0.525044964	0.186065646	-0.117187081	-0.022721607	0.048673586	0.253398713	0.213186171	0.090476558	0.076173433	0.443526792	0.301836414	0.996423631	0.971636825	Bacteria.Bacteroidetes.Bacteroidia.Bacteroidales.Prevotellaceae.Prevotella.7	MFSD2A
309836	ENSG00000168389	rs3131706	0.033474943	0.083651233	0.067169047	0.272961444	0.77147658	-0.471776668	0.231083147	-0.100940205	0.355236334	0.2685976	0.124157521	0.091308212	0.161732438	0.119061677	0.999437234	0.98110946	Bacteria.Proteobacteria.Betaproteobacteria.Neisseriales.Neisseriaceae	MFSD2A
309837	ENSG00000168389	rs3131706	0.150681975	0.114260164	0.385408107	0.41631718	0.351739707	-0.321676238	0.092374982	-0.06732662	0.241909727	0.200982683	0.105719198	0.082309313	0.260918683	0.094967024	0.997152221	0.990360691	Bacteria.Firmicutes.Clostridia.Clostridiales.Family.XI	MFSD2A
309838	ENSG00000168389	rs3131706	0.605980301	0.429721006	0.4357926	0.353557952	0.124255582	-0.136727875	-0.079094179	0.072710646	0.239735488	0.172081339	0.1008739	0.077824152	0.390655712	0.155204129	0.917315289	0.913964921	Bacteria.Firmicutes.Clostridia.Clostridiales.Ruminococcaceae.Ruminococcaceae.UCG.003	MFSD2A
309839	ENSG00000168389	rs3131706	0.257114386	0.185505057	0.958541885	0.63111918	0.228481372	-0.201318345	0.00434188	0.031226072	0.19987354	0.150467943	0.083207649	0.064730905	0.168679685	0.052761382	0.868721179	0.906418779	Bacteria.Firmicutes.Clostridia.Clostridiales.Lachnospiraceae.Lachnospira	MFSD2A
309840	ENSG00000168389	rs3131706	0.365221624	0.819292046	0.218402819	0.478742561	-0.738064291	0.125205487	0.249608427	-0.092895294	0.809508065	0.545871095	0.200871847	0.130401972	0.704047586	0.736556964	0.864974209	0.99665811	Bacteria.Proteobacteria	MFSD2A
309841	ENSG00000168389	rs3131706	0.305200998	0.222392728	0.709789561	0.762003583	0.311192712	-0.273963049	0.036296426	-0.022768269	0.301142585	0.222407808	0.09711464	0.07486942	0.333791338	0.221535268	0.729531364	0.874931677	Bacteria.Firmicutes.Erysipelotrichia.Erysipelotrichales.Erysipelotrichaceae.Holdemanella	MFSD2A
309842	ENSG00000168389	rs3131706	0.907500143	0.460976441	0.159739938	0.294734098	0.027922132	-0.13317684	0.131113887	-0.064220011	0.239388839	0.179586817	0.092204971	0.060803698	0.54770348	0.18403209	0.933185769	0.965530807	Bacteria.Proteobacteria.Gammaproteobacteria.Enterobacteriales.Enterobacteriaceae	MFSD2A
309843	ENSG00000168389	rs3131706	0.158602135	0.271739776	0.402672696	0.903663223	0.377101588	-0.219165638	0.078602831	0.008954039	0.264460556	0.197743128	0.093321414	0.073695054	0.205273668	0.178843407	0.998201428	0.99782309	Bacteria.Firmicutes.Bacilli.Bacillales.Staphylococcaceae.Staphylococcus	MFSD2A
309844	ENSG00000168389	rs3131706	0.379892217	0.182606767	0.557360099	0.998129533	0.191691555	-0.232710151	-0.057346249	0.000182387	0.216839723	0.172769648	0.097235312	0.077506471	0.20741858	0.061181536	0.827260701	0.99930929	Bacteria.Firmicutes.Clostridia.Clostridiales.Peptostreptococcaceae.Intestinibacter	MFSD2A
309845	ENSG00000168389	rs3131706	0.899364895	0.930108556	0.964489596	0.878333645	0.168802196	-0.083241547	0.009900581	-0.024607605	1.329660597	0.945457331	0.221540638	0.160125886	0.989122299	0.818599338	0.996576058	0.877454795	Bacteria.Firmicutes.Clostridia.Clostridiales	MFSD2A
309846	ENSG00000168389	rs3131706	0.407560501	0.18845367	0.952949955	0.732848693	0.231204952	-0.254532731	0.005982803	-0.024822874	0.277385311	0.191534929	0.1010141	0.072415038	0.321534769	0.103183999	0.947969708	0.929363147	Bacteria.Firmicutes.Clostridia.Clostridiales.Lachnospiraceae.Lachnospiraceae.UCG.010	MFSD2A
309847	ENSG00000168389	rs3131706	0.501947378	0.55371897	0.824087474	0.989391211	0.315431026	-0.219281437	-0.022701635	-0.001075345	0.467210607	0.368391985	0.101720561	0.080568298	0.710805198	0.462587656	0.999785669	0.999699331	Bacteria.Firmicutes.Clostridia.Clostridiales.Ruminococcaceae.Faecalibacterium	MFSD2A
309848	ENSG00000168389	rs3131706	0.503381697	0.269225512	0.895372046	0.65238783	0.274694386	-0.318366916	-0.020565527	0.050629581	0.408245268	0.285730459	0.155778724	0.111886894	0.515826227	0.213616049	0.997570438	0.982774291	Bacteria.Firmicutes.Clostridia.Clostridiales.Lachnospiraceae.Lachnospiraceae.UCG.008	MFSD2A
309849	ENSG00000168389	rs3131706	0.739656349	0.831052404	0.126382764	0.205450843	-0.094629429	-0.041382338	-0.177149966	0.102010767	0.283567848	0.193195905	0.114431327	0.079771595	0.510600553	0.34753077	0.751643011	0.868373372	Bacteria.Firmicutes.Clostridia.Clostridiales.Lachnospiraceae..Eubacterium..xylanophilum.group	MFSD2A
309850	ENSG00000168389	rs3131706	0.24022271	0.140428371	0.397766755	0.739447414	0.231368482	-0.218930141	-0.073684135	0.020966154	0.195229133	0.146722669	0.086570665	0.062775144	0.120482356	0.037529483	0.934169653	0.990835033	Bacteria.Bacteroidetes.Bacteroidia.Bacteroidales.Porphyromonadaceae.Parabacteroides	MFSD2A
309851	ENSG00000168389	rs3131706	0.143177568	0.13189744	0.358011061	0.626569866	0.435233744	-0.318780112	0.122671184	-0.051693504	0.293738362	0.208959353	0.13252737	0.105745563	0.193084378	0.075335716	0.999550585	0.968543565	Bacteria.Firmicutes.Clostridia.Clostridiales.Lachnospiraceae.Lachnospiraceae.ND3007.group	MFSD2A
309852	ENSG00000168389	rs3131706	0.073056905	0.041262317	0.014053659	0.044179656	0.354966006	-0.305129115	0.217594711	-0.123804522	0.194871412	0.146584694	0.086244977	0.060345188	0.068163541	0.01493294	0.369002501	0.834704795	Bacteria.Fusobacteria.Fusobacteriia.Fusobacteriales.Fusobacteriaceae.Fusobacterium	MFSD2A
309853	ENSG00000168389	rs3131706	0.131663128	0.106336902	0.293107875	0.320957308	0.552231	-0.477396282	0.145601732	-0.112109624	0.361762317	0.291583316	0.137388669	0.11210834	0.185666226	0.088708964	0.963485106	0.971945944	Bacteria.Firmicutes.Bacilli.Lactobacillales.Carnobacteriaceae.Granulicatella	MFSD2A
309854	ENSG00000168389	rs3131706	0.416724586	0.456532487	0.596170309	0.763886681	0.607292772	-0.377535785	-0.078907609	0.03048954	0.743090758	0.504068953	0.148184229	0.101084431	0.825205093	0.644626581	0.956359196	0.942918039	Bacteria.Firmicutes.Clostridia.Clostridiales.Ruminococcaceae	MFSD2A
309855	ENSG00000168389	rs3131706	0.589096317	0.338187735	0.910736751	0.691187696	0.272120336	-0.331918313	-0.018116315	0.046068215	0.501327622	0.344043042	0.160976492	0.115461712	0.67498403	0.331673143	0.996108676	0.998901623	Bacteria.Firmicutes.Clostridia.Clostridiales.Lachnospiraceae..Ruminococcus..gnavus.group	MFSD2A
309856	ENSG00000168389	rs3131706	0.134867799	0.136453512	0.327877695	0.76877258	0.417239387	-0.292567991	0.099581795	-0.020943795	0.275635953	0.194074443	0.101025949	0.070949337	0.13719264	0.069316726	0.995652601	0.993952758	Bacteria.Firmicutes.Clostridia.Clostridiales.Clostridiaceae.1	MFSD2A
309857	ENSG00000168389	rs3131706	0.40900807	0.448545708	0.189977776	0.160512692	-0.463462718	0.301709787	0.19980928	-0.157606291	0.557762577	0.39574406	0.15088141	0.111043824	0.628673581	0.430205216	0.747682959	0.890273479	Bacteria.Firmicutes.Clostridia.Clostridiales.Lachnospiraceae..Eubacterium..rectale.group	MFSD2A
309858	ENSG00000168389	rs3131706	0.362193878	0.272955606	0.931706225	0.609520291	0.211519222	-0.185855466	-0.008402833	0.034800716	0.230525366	0.16811856	0.097677878	0.067810308	0.200250021	0.085266439	0.999550314	0.996901429	Bacteria.Proteobacteria.Gammaproteobacteria.Pseudomonadales	MFSD2A
309859	ENSG00000168389	rs3131706	0.525465988	0.400363353	0.275343798	0.265215815	0.13537091	-0.139953662	-0.101715596	0.084134312	0.212069539	0.165342937	0.092471759	0.074873338	0.36314261	0.133470126	0.740234322	0.9650483	Bacteria.Bacteroidetes.Bacteroidia.Bacteroidales.Porphyromonadaceae.Odoribacter	MFSD2A
309860	ENSG00000168389	rs3131706	0.486487535	0.255648827	0.914623744	0.90213342	0.199068963	-0.230243447	0.014895845	0.012817579	0.284449787	0.200789131	0.138411694	0.103836076	0.28718517	0.083558602	0.999513786	0.974686324	Bacteria.Firmicutes.Erysipelotrichia.Erysipelotrichales.Erysipelotrichaceae	MFSD2A
309861	ENSG00000168389	rs3131706	0.495546811	0.2188618	0.447346114	0.761337064	0.14943693	-0.201678611	-0.0728444	0.021769693	0.218056643	0.162464127	0.095294665	0.07137948	0.246861902	0.080597457	0.998970432	0.998994847	Bacteria.Firmicutes.Erysipelotrichia.Erysipelotrichales.Erysipelotrichaceae.Erysipelatoclostridium	MFSD2A
309862	ENSG00000168389	rs3131706	0.453293724	0.167343673	0.429752215	0.975652666	0.156208639	-0.218415008	-0.0935218	0.003429259	0.207064007	0.156439393	0.117711554	0.111937328	0.274480018	0.065951695	0.786382385	0.878144165	Bacteria.Firmicutes.Clostridia.Clostridiales.Ruminococcaceae.Butyricicoccus	MFSD2A
309863	ENSG00000168389	rs3131706	0.136067024	0.156032328	0.319305198	0.454920063	0.465684326	-0.369565079	0.110019057	-0.066764043	0.30860111	0.257551319	0.109640011	0.088820628	0.362550819	0.185964193	0.998986731	0.998377846	Bacteria.Firmicutes.Clostridia.Clostridiales.Family.XI.Anaerococcus	MFSD2A
309864	ENSG00000168389	rs3131706	0.215259632	0.172313284	0.553936242	0.952698028	0.351628312	-0.260876408	0.058687539	-0.003793664	0.281021178	0.189072015	0.098649039	0.063710975	0.189176687	0.080981967	0.937318069	0.997412515	Bacteria.Proteobacteria.Gammaproteobacteria.Enterobacteriales.Enterobacteriaceae.Citrobacter	MFSD2A
309865	ENSG00000168389	rs3131706	0.335988372	0.193553978	0.397522003	0.233762672	0.19731127	-0.193924972	-0.059850226	0.063222664	0.203583504	0.147637029	0.070280702	0.052609723	0.166799581	0.058726976	0.99894297	0.998882343	Bacteria.Verrucomicrobia.Verrucomicrobiae.Verrucomicrobiales.Verrucomicrobiaceae.Akkermansia	MFSD2A
309866	ENSG00000168389	rs3131706	0.416609055	0.097290712	0.792772381	0.48912344	0.187536028	-0.322998709	0.021817911	0.053576367	0.229414172	0.192030057	0.082712966	0.077022153	0.3221179	0.073751667	0.951953608	0.869543891	Bacteria.Firmicutes.Negativicutes.Selenomonadales.Veillonellaceae	MFSD2A
309867	ENSG00000168389	rs3131706	0.205625138	0.116178809	0.536757452	0.747969098	0.256485633	-0.234903773	-0.066359189	0.028675785	0.200647779	0.147558992	0.106863594	0.088871755	0.116143271	0.03457069	0.997048205	0.999513539	Bacteria.Firmicutes.Clostridia.Clostridiales.Lachnospiraceae.Dorea	MFSD2A
309868	ENSG00000168389	rs3131706	0.448995432	0.083213627	0.203393338	0.929422478	0.148497352	-0.260550354	0.153012028	-0.007935983	0.19497375	0.148124709	0.119104771	0.089258348	0.285220333	0.035370287	0.509430962	0.910444892	Bacteria.Firmicutes.Bacilli.Lactobacillales	MFSD2A
309869	ENSG00000168389	rs3131706	0.262179099	0.142056934	0.238765787	0.07784549	0.216997258	-0.213034966	0.098843673	-0.113267204	0.191875744	0.143367338	0.08314354	0.063235209	0.130686915	0.036128136	0.998880039	0.911592816	Bacteria.Proteobacteria.Deltaproteobacteria.Desulfovibrionales.Desulfovibrionaceae.Bilophila	MFSD2A
309870	ENSG00000168389	rs3131706	0.482874338	0.208027888	0.855027679	0.736150009	0.197911458	-0.273483629	-0.018540265	-0.026390616	0.280457383	0.215094329	0.101078724	0.077990779	0.402199897	0.126500505	0.999814869	0.942552604	Bacteria.Actinobacteria.Actinobacteria.Corynebacteriales.Corynebacteriaceae	MFSD2A
309871	ENSG00000168389	rs3131706	0.616254988	0.063432078	0.249309022	0.559422218	0.104022702	-0.305528218	0.117728584	0.048878412	0.206579136	0.16183212	0.101291414	0.08331404	0.404100476	0.043430961	0.653125191	0.982679299	Bacteria.Firmicutes.Bacilli	MFSD2A
309872	ENSG00000168389	rs3131706	0.323320267	0.191467433	0.188026921	0.215190342	0.194286705	-0.194001427	0.108239091	-0.080524997	0.195242678	0.146995056	0.081369824	0.064345706	0.14515724	0.049397443	0.972085394	0.950708623	Bacteria.Proteobacteria.Deltaproteobacteria.Desulfovibrionales.Desulfovibrionaceae	MFSD2A
309873	ENSG00000168389	rs3131706	0.475117944	0.421078469	0.922765857	0.985389041	0.251480366	-0.226692321	0.013019275	-0.001972945	0.350113236	0.280004778	0.133775642	0.107326377	0.456494524	0.224019306	0.99946547	0.973658689	Bacteria.Firmicutes.Erysipelotrichia.Erysipelotrichales.Erysipelotrichaceae..Clostridium..innocuum.group	MFSD2A
309874	ENSG00000168389	rs3131706	0.073373501	0.041359682	0.014170417	0.044470532	0.354545161	-0.304864566	0.217369661	-0.123638761	0.194860326	0.146530099	0.086265138	0.060349548	0.06837141	0.014513659	0.372486026	0.834246709	Bacteria.Fusobacteria.Fusobacteriia.Fusobacteriales	MFSD2A
309875	ENSG00000168389	rs3131706	0.33370637	0.434274518	0.772673191	0.477948478	0.250800261	-0.153119003	-0.024983696	-0.049328882	0.257545269	0.194635084	0.086130313	0.069120181	0.232185501	0.179750487	0.943988959	0.914289515	Bacteria.Proteobacteria.Betaproteobacteria.Burkholderiales.Alcaligenaceae	MFSD2A
309876	ENSG00000168389	rs3131706	0.429635328	0.316148605	0.771101348	0.666540172	0.192993272	-0.179398694	0.040631738	-0.049301522	0.242849848	0.177609438	0.139086479	0.113901678	0.348483016	0.129397188	0.953118493	0.978088518	Bacteria.Actinobacteria	MFSD2A
309877	ENSG00000168389	rs3131706	0.702082293	0.396673559	0.075049315	0.067268506	0.081363587	-0.128745757	-0.169163193	0.137257838	0.211786749	0.150910134	0.09352636	0.073774092	0.299820953	0.078000216	0.999989953	0.911237612	Bacteria.Firmicutes.Clostridia.Clostridiales.Christensenellaceae	MFSD2A
309878	ENSG00000168389	rs3131706	0.340305168	0.194399988	0.384205473	0.232997704	0.195347324	-0.193543176	-0.061534909	0.063322357	0.203379102	0.147629862	0.070245076	0.052605584	0.165622404	0.059744676	0.998409995	0.996467843	Bacteria.Verrucomicrobia	MFSD2A
309879	ENSG00000168389	rs3131706	0.177847816	0.134554099	0.431278649	0.676060832	0.328061353	-0.275724706	-0.072228096	0.029170769	0.240878202	0.181999775	0.091213108	0.069502291	0.134786399	0.047452307	0.997466038	0.994549005	Bacteria.Bacteroidetes.Bacteroidia.Bacteroidales.Rikenellaceae	MFSD2A
309880	ENSG00000168389	rs3131706	0.223613775	0.220315833	0.673114397	0.851039686	0.271537403	-0.207341118	-0.039656502	-0.014238249	0.221027692	0.167559292	0.093581131	0.075522448	0.178066582	0.077759975	0.942193233	0.933178197	Bacteria.Firmicutes.Clostridia.Clostridiales.Lachnospiraceae.Roseburia	MFSD2A
309881	ENSG00000168389	rs3131706	0.227569565	0.085702062	0.717676806	0.227681076	0.245019659	-0.260001026	0.025170478	-0.063095893	0.201169573	0.149028218	0.069317536	0.051816464	0.145217833	0.029175045	0.778570469	0.819115064	Bacteria.Proteobacteria.Betaproteobacteria.Burkholderiales.Alcaligenaceae.Sutterella	MFSD2A
309882	ENSG00000168411	rs2870147	0.884747032	0.265295541	0.663892473	0.554528798	-0.020559817	0.187102833	0.025899779	0.042952772	0.141289098	0.166535777	0.059333954	0.072308518	0.321878866	0.073333603	0.729566159	0.973272102	Bacteria.Firmicutes.Negativicutes.Selenomonadales.Acidaminococcaceae	RFWD3
309883	ENSG00000168411	rs2870147	0.289528111	0.776337297	0.185508996	0.837743162	-0.202547425	0.081017388	-0.101952776	-0.022600202	0.189697449	0.2840112	0.076201519	0.109927931	0.306078218	0.34692163	0.790550205	0.925649467	Bacteria.Firmicutes.Clostridia.Clostridiales.Ruminococcaceae.Ruminococcaceae.UCG.014	RFWD3
309884	ENSG00000168411	rs2870147	0.754857357	0.318089644	0.902786487	0.40564569	-0.043755912	0.162307608	-0.007914267	0.063508144	0.139553382	0.161339564	0.064546937	0.075881213	0.250691357	0.091999223	0.996033175	0.951042762	Bacteria.Firmicutes.Clostridia.Clostridiales.Lachnospiraceae.Lachnospiraceae.NK4A136.group	RFWD3
309885	ENSG00000168411	rs2870147	0.820746336	0.340908484	0.873169236	0.703896478	-0.03148481	0.156351718	-0.008592486	0.035049932	0.138401129	0.162985108	0.053617394	0.091821435	0.264971687	0.076082963	0.903625197	0.974957414	Bacteria.Proteobacteria.Gammaproteobacteria.Pasteurellales.Pasteurellaceae.Haemophilus	RFWD3
309886	ENSG00000168411	rs2870147	0.975729405	0.549847695	0.724898402	0.726020427	0.00555812	0.119268017	0.02814108	-0.031952363	0.18200112	0.198423921	0.07962455	0.090794738	0.462770981	0.17233411	0.909719862	0.935365119	Bacteria.Firmicutes.Clostridia.Clostridiales.Ruminococcaceae.Ruminococcus.2	RFWD3
309887	ENSG00000168411	rs2870147	0.949162348	0.632796717	0.912519032	0.800867019	-0.015628331	0.117161664	0.011776531	-0.028267476	0.244186292	0.244074087	0.106783949	0.111621608	0.688884341	0.319818347	0.998929462	0.998920199	Bacteria.Firmicutes.Clostridia.Clostridiales.Lachnospiraceae..Eubacterium..ventriosum.group	RFWD3
309888	ENSG00000168411	rs2870147	0.751156847	0.117617633	0.801472115	0.07877738	-0.23261555	-1.536643828	0.030606543	0.29454567	0.730485128	0.969144669	0.121234482	0.164966931	0.999415694	0.696400944	0.990344402	0.853710528	Bacteria.Firmicutes	RFWD3
309889	ENSG00000168411	rs2870147	0.665543249	0.80258664	0.33621928	0.200923776	0.080377652	-0.059411782	0.088400605	-0.153883742	0.185107124	0.236691418	0.091254633	0.119121355	0.4843604	0.305225416	0.999274386	0.998480911	Bacteria.Firmicutes.Clostridia.Clostridiales.Ruminococcaceae.Ruminococcaceae.UCG.013	RFWD3
309890	ENSG00000168411	rs2870147	0.73949845	0.314729705	0.817125365	0.788235046	-0.04960941	0.182896345	-0.016303099	0.024190594	0.148566661	0.180538	0.070220908	0.08969555	0.316191505	0.092890274	0.848300404	0.997039038	Bacteria.Firmicutes.Clostridia.Clostridiales.Peptostreptococcaceae.Intestinibacter	RFWD3
309891	ENSG00000168411	rs2870147	0.825050041	0.332001754	0.877123303	0.955542446	-0.031165584	0.159206488	0.011633528	0.005479716	0.14042684	0.16290863	0.074949678	0.09792138	0.31892513	0.078348494	0.853415152	0.986027059	Bacteria.Actinobacteria.Actinobacteria.Bifidobacteriales.Bifidobacteriaceae	RFWD3
309892	ENSG00000168411	rs2870147	0.252707247	0.87283733	0.114433516	0.450415576	-0.189848522	-0.037111626	0.105438585	0.063731724	0.164529344	0.230968043	0.065909963	0.083942096	0.277587321	0.287096627	0.951961461	0.92558861	Bacteria.Proteobacteria.Betaproteobacteria	RFWD3
309893	ENSG00000168411	rs2870147	0.64036286	0.062541052	0.692778771	0.055342422	-0.067401489	0.337165528	0.030481064	-0.169753081	0.143604523	0.177970648	0.076812882	0.087022224	0.342970759	0.031825973	0.725068767	0.836398014	Bacteria.Actinobacteria.Actinobacteria	RFWD3
309894	ENSG00000168411	rs2870147	0.92391974	0.834183927	0.678178777	0.485823415	0.01895205	0.048147695	0.042489038	-0.08493667	0.197698999	0.229091333	0.101941594	0.121180668	0.5368736	0.322372665	0.998330087	0.999834196	Bacteria.Actinobacteria.Coriobacteriia.Coriobacteriales.Coriobacteriaceae.Collinsella	RFWD3
309895	ENSG00000168411	rs2870147	0.825070624	0.331958919	0.876624732	0.956905882	-0.031162289	0.159223515	0.011682126	0.005312778	0.140428792	0.162911516	0.074956133	0.09794508	0.319647695	0.078324469	0.854765341	0.985083484	Bacteria.Actinobacteria.Actinobacteria.Bifidobacteriales.Bifidobacteriaceae.Bifidobacterium	RFWD3
309896	ENSG00000168411	rs2870147	0.278288338	0.12963701	0.093188292	0.256594239	-0.170785324	0.2742975	-0.123649982	0.100508428	0.156227837	0.178730044	0.072587876	0.087826876	0.17211433	0.032400875	0.999417824	0.996049783	Bacteria.Firmicutes.Clostridia.Clostridiales.Christensenellaceae.Christensenellaceae.R.7.group	RFWD3
309897	ENSG00000168411	rs2870147	0.764419749	0.27736731	0.876343103	0.653962958	-0.04457194	0.190171893	0.011878464	-0.039225232	0.148117791	0.173625817	0.076040876	0.087107251	0.293499742	0.079914669	0.922061391	0.908786274	Bacteria.Firmicutes.Clostridia.Clostridiales.Lachnospiraceaencultured	RFWD3
309898	ENSG00000168411	rs2870147	0.666970342	0.418647282	0.531375436	0.774616126	-0.062190741	0.185187525	0.038796596	-0.029025623	0.143877524	0.227540022	0.061657998	0.10095216	0.286482137	0.141850894	0.88658116	0.996759562	Bacteria.Bacteroidetes.Bacteroidia.Bacteroidales.Porphyromonadaceae	RFWD3
309899	ENSG00000168411	rs2870147	0.848375873	0.529158927	0.478976267	0.3855887	-0.026429022	0.110684736	0.03807218	-0.075795319	0.137691746	0.174958765	0.053472427	0.086777652	0.318557939	0.109512761	0.777614325	0.8806471	Bacteria.Fusobacteria.Fusobacteriia.Fusobacteriales.Fusobacteriaceae.Fusobacterium	RFWD3
309900	ENSG00000168411	rs2870147	0.803758171	0.46298652	0.66127748	0.149035692	0.052817348	-0.224130503	0.03372926	-0.15148987	0.211702962	0.303601737	0.076633917	0.103760641	0.60748143	0.283441386	0.984987993	0.971423926	Bacteria.Proteobacteria.Deltaproteobacteria.Desulfovibrionales.Desulfovibrionaceae.Desulfovibrio	RFWD3
309901	ENSG00000168411	rs2870147	0.694624571	0.332305071	0.366618211	0.310847861	-0.054519773	0.159397987	0.050341985	-0.067365143	0.138266823	0.163207672	0.055377138	0.065961082	0.225738557	0.077288136	0.937508231	0.922056055	Bacteria.Firmicutes.Negativicutes.Selenomonadales.Veillonellaceae.Dialister	RFWD3
309902	ENSG00000168411	rs2870147	0.558720387	0.925937762	0.57763774	0.466447773	-0.100748971	0.021742256	-0.032972332	-0.062638293	0.171421048	0.233004037	0.058919883	0.085511271	0.378690856	0.354702159	0.999614985	0.99936283	Bacteria.Firmicutes.Clostridia.Clostridiales.Lachnospiraceae.Tyzzerella.4	RFWD3
309903	ENSG00000168411	rs2870147	0.061781441	0.49313423	0.011515541	0.694407612	-0.319738362	0.156497549	-0.201812798	0.038940324	0.168268951	0.227082322	0.077643401	0.098682085	0.131789879	0.2321991	0.988161388	0.957219013	Bacteria.Firmicutes.Bacilli.Lactobacillales.Carnobacteriaceae	RFWD3
309904	ENSG00000168411	rs2870147	0.920500492	0.653357828	0.662435993	0.112693733	0.01617953	-0.102053688	-0.028688017	0.157093266	0.161495176	0.226206151	0.065418954	0.097718309	0.427785687	0.189062555	0.99786128	0.999462671	Bacteria.Firmicutes.Clostridia.Clostridiales.Lachnospiraceae.Anaerostipes	RFWD3
309905	ENSG00000168411	rs2870147	0.666289547	0.589649868	0.717002812	0.389656385	-0.18036919	-0.305989109	0.027173221	0.089256053	0.416374757	0.56456481	0.074646541	0.103073377	0.906199841	0.675702287	0.998912436	0.981117471	Bacteria.Bacteroidetes.Bacteroidia.Bacteroidales	RFWD3
309906	ENSG00000168411	rs2870147	0.893297148	0.354472146	0.729027023	0.064443714	-0.021042356	-0.242966252	-0.025625078	0.23409918	0.156272623	0.260550969	0.073657748	0.124483078	0.49268398	0.177579456	0.998793879	0.998019463	Bacteria.Firmicutes.Clostridia.Clostridiales.Lachnospiraceae.Blautia	RFWD3
309907	ENSG00000168411	rs2870147	0.989282991	0.950283941	0.748723236	0.214284585	-0.002067222	0.012421663	-0.019421052	0.104644195	0.153318711	0.19846794	0.060376688	0.083451852	0.436786242	0.240431801	0.943808501	0.832656399	Bacteria.Firmicutes.Clostridia.Clostridiales.Lachnospiraceae.Roseburia	RFWD3
309908	ENSG00000168411	rs2870147	0.894802162	0.882847402	0.613588618	0.187283296	0.023118978	0.028578655	-0.03319584	0.098861528	0.174166176	0.193187696	0.065427679	0.074193361	0.380913182	0.260322687	0.999507593	0.935584968	Bacteria.Firmicutes.Clostridia.Clostridiales.Lachnospiraceae.Lachnoclostridium	RFWD3
309909	ENSG00000168411	rs2870147	0.949746269	0.364202286	0.106452984	0.426321612	-0.008610172	0.159502488	0.107204888	-0.062120413	0.136095757	0.174568376	0.065500588	0.077606782	0.390769208	0.090716222	0.555129233	0.906418779	Bacteria.Firmicutes.Clostridia.Clostridiales.Lachnospiraceae.Lachnospira	RFWD3
309910	ENSG00000168411	rs2870147	0.97311661	0.856032234	0.843307067	0.536768798	-0.00677283	0.044867046	0.016449474	-0.062089525	0.200215252	0.246334638	0.082891929	0.099990601	0.623168184	0.351120516	0.997152221	0.990360691	Bacteria.Firmicutes.Clostridia.Clostridiales.Family.XI	RFWD3
309911	ENSG00000168411	rs2870147	0.462086844	0.542246428	0.491598379	0.473800614	-0.128355634	0.111420989	0.056948113	0.063342724	0.173516818	0.181882356	0.082339519	0.087922781	0.302966653	0.172207917	0.993501001	0.927471431	Bacteria.Firmicutes.Erysipelotrichia.Erysipelotrichales	RFWD3
309912	ENSG00000168411	rs2870147	0.49698572	0.203246272	0.40954216	0.408601674	-0.114988619	0.234351841	-0.069635409	0.072151299	0.168353561	0.182359701	0.083900097	0.086756112	0.3516173	0.08195232	0.768465741	0.975162928	Bacteria.Bacteroidetes.Bacteroidia.Bacteroidales.Porphyromonadaceae.Odoribacter	RFWD3
309913	ENSG00000168411	rs2870147	0.516264803	0.776115182	0.19383329	0.415433655	0.117330945	0.053681294	-0.108845652	0.080826762	0.179783081	0.187990999	0.082917916	0.098625723	0.364203212	0.263306556	0.616293693	0.982679299	Bacteria.Firmicutes.Bacilli	RFWD3
309914	ENSG00000168411	rs2870147	0.740247104	0.539083492	0.194998616	0.432730291	0.050371793	0.10313543	-0.11353319	0.07553328	0.151301305	0.167043129	0.086717989	0.095689688	0.331557475	0.132570804	0.531297216	0.921307549	Bacteria.Firmicutes.Bacilli.Lactobacillales.Streptococcaceae.Streptococcus	RFWD3
309915	ENSG00000168411	rs2870147	0.553881879	0.387560445	0.53676972	0.924114483	-0.104303911	0.180326237	-0.037644046	0.007545149	0.175302389	0.207318459	0.060623098	0.078910107	0.31517154	0.153146024	0.998735039	0.999709092	Bacteria.Bacteroidetes.Bacteroidia.Bacteroidales.Prevotellaceae.Prevotella.9	RFWD3
309916	ENSG00000168411	rs2870147	0.384500571	0.657942868	0.243525735	0.915807513	-0.143822151	0.10128714	0.080954028	0.009217126	0.164282472	0.227730459	0.068795145	0.086854114	0.280745019	0.207322187	0.934703809	0.969189617	Bacteria.Firmicutes.Clostridia.Clostridiales.Ruminococcaceae.Subdoligranulum	RFWD3
309917	ENSG00000168411	rs2870147	0.854605075	0.302059881	0.207158044	0.974763159	-0.024942738	0.166831109	0.06770579	-0.002080165	0.135584255	0.160389448	0.053147414	0.065506391	0.298342853	0.087336199	0.947259	0.998441752	Bacteria.Proteobacteria.Betaproteobacteria.Burkholderiales.Alcaligenaceae.Parasutterella	RFWD3
309918	ENSG00000168411	rs2870147	0.956078062	0.395325471	0.850712737	0.13830744	0.013594721	-0.277974136	0.016855888	-0.165944579	0.245900464	0.324895478	0.089208734	0.110608135	0.728115148	0.311339403	0.998986731	0.998377846	Bacteria.Firmicutes.Clostridia.Clostridiales.Family.XI.Anaerococcus	RFWD3
309919	ENSG00000168411	rs2870147	0.544157898	0.467034422	0.456425231	0.977179521	-0.101693979	0.155632121	-0.061733507	0.00276882	0.166795104	0.212743735	0.082404114	0.096428272	0.319863603	0.151991426	0.911591624	0.912329281	Bacteria.Firmicutes.Clostridia.Clostridiales.Ruminococcaceae.Ruminococcaceae.UCG.005	RFWD3
309920	ENSG00000168411	rs2870147	0.655676091	0.217576703	0.133043856	0.112693009	-0.060758826	0.199820956	-0.096681586	0.143570047	0.135645879	0.160513754	0.063565698	0.089306141	0.234336314	0.050529324	0.996546716	0.994860843	Bacteria.Firmicutes.Clostridia.Clostridiales.Ruminococcaceae.Ruminococcaceae.UCG.002	RFWD3
309921	ENSG00000168411	rs2870147	0.022735554	0.040407413	0.001679726	0.071792705	-0.387538041	0.380946143	-0.26036527	0.164292775	0.166149302	0.182207823	0.079474975	0.089786059	0.060715523	0.028757016	0.562380168	0.906546295	Bacteria.Firmicutes.Clostridia.Clostridiales.Ruminococcaceae.Ruminococcaceae.UCG.003	RFWD3
309922	ENSG00000168411	rs2870147	0.192894888	0.104812404	0.108249472	0.20551711	-0.243213615	0.348885786	-0.144420858	0.128258032	0.184883566	0.212143237	0.088700278	0.100311589	0.232049504	0.070048651	0.950146129	0.992258538	Bacteria.Firmicutes.Clostridia.Clostridiales.Ruminococcaceae.Ruminiclostridium.9	RFWD3
309923	ENSG00000168411	rs2870147	0.782366595	0.418878394	0.84714014	0.228474758	-0.100153311	-0.395390776	0.012978126	0.111922778	0.36108818	0.486059475	0.067060846	0.092073463	0.854562466	0.585322438	0.99911693	0.98634337	Bacteria.Bacteroidetes.Bacteroidia.Bacteroidales.Bacteroidaceae.Bacteroides	RFWD3
309924	ENSG00000168411	rs2870147	0.355515207	0.963387578	0.297324226	0.642449188	-0.16220879	0.013530165	-0.07744269	-0.063554076	0.174328647	0.293638996	0.073720547	0.136258676	0.292585216	0.400079019	0.998201428	0.99782309	Bacteria.Firmicutes.Bacilli.Bacillales.Staphylococcaceae.Staphylococcus	RFWD3
309925	ENSG00000168411	rs2870147	0.426735984	0.024369963	0.426390368	0.030532587	-0.136156395	0.52188885	0.04056224	-0.171993236	0.170252847	0.226499007	0.050681813	0.077802875	0.363453591	0.02326189	0.9490138	0.965530807	Bacteria.Proteobacteria.Gammaproteobacteria.Enterobacteriales.Enterobacteriaceae	RFWD3
309926	ENSG00000168411	rs2870147	0.137285052	0.712191241	0.041738072	0.771410406	-0.246812041	0.079751099	-0.134305176	-0.024817777	0.164075385	0.215248571	0.064676237	0.08507195	0.179335027	0.263817244	0.696389402	0.929922417	Bacteria.Firmicutes.Clostridia.Clostridiales.Lachnospiraceae.Lachnospiraceae.UCG.010	RFWD3
309927	ENSG00000168411	rs2870147	0.489850437	0.488792418	0.527763996	0.525349217	-0.120315055	0.125322579	0.052209328	0.055674038	0.173257492	0.180027845	0.082247438	0.087193245	0.287709628	0.133293984	0.999513786	0.966818112	Bacteria.Firmicutes.Erysipelotrichia.Erysipelotrichales.Erysipelotrichaceae	RFWD3
309928	ENSG00000168411	rs2870147	0.342869259	0.153097999	0.321793813	0.30371644	-0.216956068	0.361692121	-0.094435493	0.10679333	0.227087521	0.250249535	0.094599025	0.10302507	0.380578208	0.119470303	0.999469974	0.986131077	Bacteria.Bacteroidetes.Bacteroidia.Bacteroidales.Porphyromonadaceae.Barnesiella	RFWD3
309929	ENSG00000168411	rs2870147	0.419125901	0.143356154	0.250821745	0.222344242	-0.129779335	0.263721618	-0.117811717	0.167081661	0.159624906	0.178065949	0.101690488	0.135625317	0.260327627	0.058512189	0.748940021	0.724685396	Bacteria.Firmicutes.Clostridia.Clostridiales.Ruminococcaceae.Butyricicoccus	RFWD3
309930	ENSG00000168411	rs2870147	0.28357872	0.012068362	0.218607282	0.010339749	-0.174028557	0.552896804	0.062770907	-0.206492625	0.160970752	0.214184255	0.050537447	0.078220854	0.24230234	0.012426273	0.998302481	0.99762474	Bacteria.Proteobacteria.Gammaproteobacteria.Enterobacteriales.Enterobacteriaceae.Escherichia.Shigella	RFWD3
309931	ENSG00000168411	rs2870147	0.826759435	0.515444018	0.776989108	0.17180609	-0.044696135	-0.175191766	-0.030372265	-0.154219468	0.203413665	0.267915611	0.106791638	0.111637648	0.541608491	0.235987148	0.951379992	0.978883571	Bacteria.Firmicutes.Clostridia.Clostridiales.Family.XIII.Family.XIII.AD3011.group	RFWD3
309932	ENSG00000168411	rs2870147	0.785581937	0.825305123	0.591001184	0.321073539	0.054089947	-0.060395697	0.054518719	-0.121450414	0.198014459	0.272536815	0.100956959	0.121478417	0.459896562	0.263172543	0.999550585	0.938076592	Bacteria.Firmicutes.Clostridia.Clostridiales.Lachnospiraceae.Lachnospiraceae.ND3007.group	RFWD3
309933	ENSG00000168411	rs2870147	0.823082333	0.329617959	0.54079002	0.759601062	-0.03112769	0.165203897	-0.042329101	0.027456411	0.138669742	0.168208238	0.068848375	0.089354336	0.27297566	0.08797495	0.979208241	0.950951254	Bacteria.Firmicutes.Clostridia.Clostridiales.Lachnospiraceae.Coprococcus.1	RFWD3
309934	ENSG00000168411	rs2870147	0.716849441	0.355189579	0.674963788	0.491663116	-0.050220112	0.150285543	0.027771983	0.054859155	0.137879631	0.161404527	0.065932406	0.079331058	0.273482956	0.083027872	0.918246585	0.94046294	Bacteria.Proteobacteria.Deltaproteobacteria	RFWD3
309935	ENSG00000168411	rs2870147	0.771940246	0.972845513	0.621734406	0.508115649	0.077114058	0.00961614	0.048026703	-0.074549745	0.264968529	0.281428758	0.096881539	0.112038074	0.598138359	0.433260554	0.805967801	0.85896077	Bacteria.Firmicutes.Erysipelotrichia.Erysipelotrichales.Erysipelotrichaceae.Faecalitalea	RFWD3
309936	ENSG00000168411	rs2870147	0.819250402	0.344711076	0.875244158	0.737433418	-0.031788475	0.155520234	-0.008487667	0.031760178	0.138558939	0.163409529	0.053851827	0.094336063	0.271413914	0.07476159	0.880717713	0.928661702	Bacteria.Proteobacteria.Gammaproteobacteria.Pasteurellales.Pasteurellaceae	RFWD3
309937	ENSG00000168411	rs2870147	0.714322937	0.646671301	0.992927952	0.052280418	-0.054350754	-0.089568668	-0.000531649	-0.164063457	0.147839549	0.194503206	0.059754263	0.083007389	0.329087663	0.199995868	0.999305535	0.989974535	Bacteria.Proteobacteria.Gammaproteobacteria.Pseudomonadales.Pseudomonadaceae.Pseudomonas	RFWD3
309938	ENSG00000168411	rs2870147	0.774002662	0.657262587	0.956835652	0.639530549	-0.043610789	0.092811386	-0.003146495	-0.041056004	0.151256442	0.208230835	0.057913544	0.087255545	0.372500622	0.224037426	0.998131001	0.993943049	Bacteria.Firmicutes.Clostridia.Clostridiales.Clostridiaceae.1	RFWD3
309939	ENSG00000168411	rs2870147	0.805113718	0.307829142	0.163901331	0.789501538	-0.033683151	0.170624459	0.117315175	-0.024948446	0.135968118	0.166020849	0.083335945	0.09307599	0.30149025	0.063801241	0.963634175	0.995583744	Bacteria.Firmicutes.Clostridia.Clostridiales.Ruminococcaceae.Flavonifractor	RFWD3
309940	ENSG00000168411	rs2870147	0.405897145	0.848584631	0.384799483	0.728973325	-0.208786695	0.061691254	-0.083746428	-0.042146899	0.24959822	0.321852037	0.09572082	0.121123718	0.507352858	0.402115502	0.996483139	0.883046569	Bacteria.Bacteroidetes.Bacteroidia.Bacteroidales.Porphyromonadaceae.Butyricimonas	RFWD3
309941	ENSG00000168411	rs2870147	0.666281872	0.589691699	0.71699592	0.389690295	-0.180372807	-0.305954114	0.027173588	0.089249074	0.416372901	0.564563851	0.074645649	0.103072731	0.907849349	0.676293882	0.998947111	0.981145089	Bacteria.Bacteroidetes	RFWD3
309942	ENSG00000168411	rs2870147	0.312476504	0.916973394	0.142539711	0.48375413	-0.162017124	-0.023478292	0.096853631	0.057773953	0.159179323	0.22435732	0.065260353	0.082036045	0.261905864	0.327015082	0.938500455	0.913405042	Bacteria.Proteobacteria.Betaproteobacteria.Burkholderiales	RFWD3
309943	ENSG00000168411	rs2870147	0.491133294	0.685835489	0.073319201	0.290296068	0.108135319	0.069649166	-0.151996221	0.098166063	0.156181186	0.171422355	0.083521948	0.092085984	0.302262981	0.174539457	0.398208762	0.910444892	Bacteria.Firmicutes.Bacilli.Lactobacillales	RFWD3
309944	ENSG00000168411	rs2870147	0.817373925	0.068742887	0.992141095	0.110671272	-0.050431385	0.551972859	0.000568857	-0.153533005	0.217519773	0.298310783	0.057534564	0.094955506	0.595044195	0.076193508	0.928033661	0.995251343	Bacteria.Proteobacteria.Gammaproteobacteria	RFWD3
309945	ENSG00000168411	rs2870147	0.750153785	0.735523036	0.838486426	0.251516723	-0.0457514	-0.08347005	-0.014822088	-0.157356428	0.143076576	0.246066613	0.072431538	0.136025251	0.318639801	0.198633606	0.998173674	0.991886968	Bacteria.Firmicutes.Bacilli.Bacillales	RFWD3
309946	ENSG00000168411	rs2870147	0.060762913	0.499269484	0.01143198	0.689274367	-0.320669633	0.153784138	-0.201478264	0.039254404	0.168079284	0.226357721	0.077432453	0.097744525	0.127648337	0.248082752	0.963485106	0.975753363	Bacteria.Firmicutes.Bacilli.Lactobacillales.Carnobacteriaceae.Granulicatella	RFWD3
309947	ENSG00000168411	rs2870147	0.765912493	0.307354917	0.898594635	0.791904438	-0.04291435	0.177796026	-0.00931726	0.023343278	0.143547093	0.17282806	0.072831832	0.088117788	0.313314382	0.064979006	0.780394831	0.896631776	Bacteria.Firmicutes.Clostridia.Clostridiales.Peptostreptococcaceae	RFWD3
309948	ENSG00000168411	rs2870147	0.72388039	0.619385281	0.8362904	0.734249859	-0.054537657	0.105474803	-0.012383427	-0.030260544	0.153719453	0.21134013	0.059691034	0.088762518	0.371321483	0.201136671	0.99830237	0.997282036	Bacteria.Firmicutes.Clostridia.Clostridiales.Clostridiaceae.1.Clostridium.sensu.stricto.1	RFWD3
309949	ENSG00000168411	rs2870147	0.84550507	0.513186911	0.485166494	0.404205409	-0.026941334	0.114575218	0.037572018	-0.072802848	0.137719588	0.174275836	0.053523732	0.086719076	0.318305218	0.103446785	0.791586204	0.87724048	Bacteria.Fusobacteria.Fusobacteriia.Fusobacteriales	RFWD3
309950	ENSG00000168411	rs2870147	0.687906996	0.204600683	0.874865835	0.134802319	-0.055528019	0.20859928	0.009714525	-0.119356105	0.137626278	0.162813314	0.061447972	0.078835359	0.265550609	0.061791605	0.767211358	0.794542328	Bacteria.Firmicutes.Negativicutes.Selenomonadales.Veillonellaceae.Veillonella	RFWD3
309951	ENSG00000168411	rs2870147	0.194918458	0.372282577	0.182200238	0.568605456	-0.368165226	0.410773014	0.126673527	-0.094781278	0.281157813	0.457269988	0.093956925	0.165418197	0.617113657	0.432136522	0.99967607	0.999141757	Bacteria.Firmicutes.Negativicutes.Selenomonadales	RFWD3
309952	ENSG00000168411	rs2870147	0.979045608	0.608240908	0.821861776	0.712596917	-0.005458012	0.110370679	0.016966563	-0.030764059	0.20701575	0.214292429	0.075056967	0.083155121	0.571615625	0.308866033	0.999586829	0.996426659	Bacteria.Firmicutes.Negativicutes.Selenomonadales.Veillonellaceae.Megasphaera	RFWD3
309953	ENSG00000168411	rs2870147	0.818090089	0.456673507	0.160799152	0.80582498	-0.03147041	0.13264854	0.137379358	-0.029326574	0.136281816	0.177162134	0.096859932	0.118824735	0.22310071	0.092330546	0.896697769	0.962141134	Bacteria.Firmicutes.Clostridia.Clostridiales.Ruminococcaceae.Ruminiclostridium.5	RFWD3
309954	ENSG00000168411	rs2870147	0.912749183	0.076471775	0.979113305	0.044916657	-0.067516874	-1.432243	0.002768389	0.284298406	0.613832239	0.795803761	0.105342045	0.13906868	0.989122299	0.497082984	0.996576058	0.659325213	Bacteria.Firmicutes.Clostridia.Clostridiales	RFWD3
309955	ENSG00000168411	rs2870147	0.922012293	0.359692289	0.864705694	0.836668081	-0.01669777	0.174865784	0.013247447	0.021930937	0.169909727	0.189581949	0.077446598	0.105960311	0.467911481	0.143276338	0.923061058	0.99827201	Bacteria.Firmicutes.Clostridia.Clostridiales.Ruminococcaceae..Eubacterium..coprostanoligenes.group	RFWD3
309956	ENSG00000168411	rs2870147	0.678045966	0.195759384	0.65053425	0.248909191	-0.062880215	0.22316652	-0.028203482	0.085423331	0.150798996	0.170751455	0.061972699	0.073433905	0.312575574	0.063102975	0.819899862	0.897927427	Bacteria.Firmicutes.Negativicutes.Selenomonadales.Acidaminococcaceae.Phascolarctobacterium	RFWD3
309957	ENSG00000168411	rs2870147	0.710626248	0.529769717	0.174485201	0.484707907	0.056428267	0.105337811	-0.11900985	0.066868645	0.151437056	0.166754853	0.086696206	0.095158274	0.312794541	0.1212672	0.529268584	0.955303348	Bacteria.Firmicutes.Bacilli.Lactobacillales.Streptococcaceae	RFWD3
309958	ENSG00000168411	rs2870147	0.836772667	0.282671417	0.968012076	0.282504303	-0.032330219	0.184649128	0.002442962	0.078130077	0.156306457	0.170470013	0.060688544	0.072105246	0.290563314	0.079285591	0.998409995	0.996467843	Bacteria.Verrucomicrobia	RFWD3
309959	ENSG00000168411	rs2870147	0.861410942	0.731110268	0.763485858	0.377910638	0.045560524	-0.123864446	0.036072186	-0.140830629	0.259957776	0.358914542	0.119383997	0.158641586	0.656942606	0.398113455	0.955098408	0.970011889	Bacteria.Firmicutes.Clostridia.Clostridiales.Ruminococcaceae.Anaerotruncus	RFWD3
309960	ENSG00000168411	rs2870147	0.608779793	0.597290264	0.65270122	0.784259991	-0.213040263	0.339358647	0.042489575	-0.043759896	0.414256223	0.63924904	0.093989038	0.159190986	0.780644875	0.677208223	0.921846173	0.99665811	Bacteria.Proteobacteria	RFWD3
309961	ENSG00000168411	rs2870147	0.278722713	0.635630661	0.234433935	0.780734967	-0.210495396	0.113108252	-0.089722597	-0.02849605	0.192728738	0.237611372	0.074769603	0.101953565	0.385187972	0.304904213	0.999028109	0.997798285	Bacteria.Actinobacteria.Actinobacteria.Micrococcales.Micrococcaceae	RFWD3
309962	ENSG00000168411	rs2870147	0.721400959	0.550067436	0.314553844	0.55023353	0.059525642	0.107233468	0.061446571	-0.035734182	0.166219885	0.178500834	0.060632044	0.059507965	0.371367912	0.22120529	0.827657803	0.822321238	Bacteria.Firmicutes.Clostridia.Clostridiales.Lachnospiraceae.Tyzzerella	RFWD3
309963	ENSG00000168411	rs2870147	0.997769183	0.571364843	0.972008627	0.147811719	-0.000499784	-0.138774211	-0.003683809	-0.162084059	0.178079197	0.24394058	0.1045868	0.110677315	0.499300512	0.204340172	0.901965235	0.987554159	Bacteria.Firmicutes.Clostridia.Clostridiales.Family.XIII	RFWD3
309964	ENSG00000168411	rs2870147	0.991998586	0.504544649	0.846219959	0.148861969	-0.001960637	-0.186510397	0.016386516	-0.168865992	0.194768196	0.277947437	0.084159599	0.115611929	0.554887689	0.292249283	0.966546108	0.87180213	Bacteria.Firmicutes.Clostridia.Clostridiales.Ruminococcaceae.Ruminiclostridium.6	RFWD3
309965	ENSG00000168411	rs2870147	0.719731164	0.556861084	0.421336772	0.019105925	0.069545596	-0.114506713	0.063559239	-0.170642035	0.192991025	0.1939094	0.078550703	0.071027964	0.48492749	0.248965628	0.999814869	0.907533519	Bacteria.Actinobacteria.Actinobacteria.Corynebacteriales.Corynebacteriaceae	RFWD3
309966	ENSG00000168411	rs2870147	0.893287264	0.868199807	0.903396632	0.239524636	-0.023865441	0.033327827	0.014679378	-0.181904215	0.177221952	0.200055653	0.120481633	0.153260906	0.449581795	0.298019861	0.940904933	0.994989321	Bacteria.Actinobacteria.Coriobacteriia.Coriobacteriales	RFWD3
309967	ENSG00000168411	rs2870147	0.791491785	0.837253937	0.814664861	0.072148547	-0.036938556	-0.038317816	0.01494691	-0.159002326	0.139155556	0.18581043	0.063508949	0.0870063	0.319181458	0.203882881	0.999550314	0.996901429	Bacteria.Proteobacteria.Gammaproteobacteria.Pseudomonadales	RFWD3
309968	ENSG00000168411	rs2870147	0.500549329	0.575978331	0.507209909	0.349452969	-0.172667605	-0.233363194	0.03956637	0.085165098	0.254915131	0.415191858	0.059335663	0.090375761	0.710726082	0.46946969	0.999785669	0.999420701	Bacteria.Firmicutes.Clostridia.Clostridiales.Ruminococcaceae.Faecalibacterium	RFWD3
309969	ENSG00000168411	rs2870147	0.781194862	0.297346541	0.952439344	0.772507965	-0.038454494	0.17636305	-0.004207901	0.02458863	0.137879956	0.167894297	0.070282853	0.084704989	0.294311128	0.077741474	0.999334555	0.995088363	Bacteria.Firmicutes.Erysipelotrichia.Erysipelotrichales.Erysipelotrichaceae.Erysipelotrichaceae.UCG.003	RFWD3
309970	ENSG00000168411	rs2870147	0.678815838	0.385862836	0.429541975	0.937854386	-0.057984613	0.150467531	0.055118439	-0.00714314	0.139411969	0.172369467	0.069343263	0.091269118	0.289394964	0.082486928	0.870854785	0.998318077	Bacteria.Firmicutes.Clostridia.Clostridiales.Lachnospiraceae..Eubacterium..hallii.group	RFWD3
309971	ENSG00000168411	rs2870147	0.624090343	0.781772876	0.645962901	0.654320376	-0.100445628	0.06859018	-0.04322149	-0.046416186	0.204003547	0.246601309	0.093655939	0.103190342	0.473298599	0.290072706	0.998768023	0.996158508	Bacteria.Firmicutes.Clostridia.Clostridiales.Ruminococcaceae.Ruminococcaceae.NK4A214.group	RFWD3
309972	ENSG00000168411	rs2870147	0.293246877	0.092218094	0.229011868	0.166556474	-0.205673222	0.359248301	0.084483734	-0.111544297	0.194128029	0.210254763	0.069581828	0.079743175	0.268260991	0.071487007	0.82342236	0.775510139	Bacteria.Firmicutes.Negativicutes.Selenomonadales.Veillonellaceae	RFWD3
309973	ENSG00000168411	rs2870147	0.289253791	0.008039484	0.2230176	0.0072422	-0.175861094	0.591552786	0.114329925	-0.306679646	0.164609684	0.21642313	0.09294184	0.110654092	0.285364105	0.010680246	0.925664213	0.947020165	Bacteria.Actinobacteria	RFWD3
309974	ENSG00000168411	rs2870147	0.844408503	0.277639708	0.957240924	0.26555021	-0.030757182	0.186367692	0.003261965	0.080828388	0.156102975	0.170249967	0.060608469	0.071982132	0.296106927	0.076888191	0.99894297	0.998882343	Bacteria.Verrucomicrobia.Verrucomicrobiae.Verrucomicrobiales.Verrucomicrobiaceae.Akkermansia	RFWD3
309975	ENSG00000168411	rs2870147	0.881295699	0.583556709	0.995607884	0.863578051	-0.03944842	0.134827546	-0.000501946	-0.015033142	0.263153828	0.244736855	0.09083984	0.087152328	0.538760253	0.385293909	0.789566061	0.899814727	Bacteria.Firmicutes.Erysipelotrichia.Erysipelotrichales.Erysipelotrichaceae.Holdemanella	RFWD3
309976	ENSG00000168411	rs2870147	0.478135244	0.266757918	0.421958503	0.651424316	-0.125295053	0.215957989	-0.058798637	0.03864879	0.175639631	0.192813503	0.072765101	0.085157266	0.356754959	0.12039346	0.974916192	0.984555917	Bacteria.Firmicutes.Clostridia.Clostridiales.Ruminococcaceae.Ruminococcus.1	RFWD3
309977	ENSG00000168411	rs2870147	0.784139193	0.30590606	0.907221696	0.548207487	-0.037710851	0.166541209	0.00795273	0.045893804	0.137106839	0.161399677	0.067976712	0.076038983	0.268494459	0.066898576	0.998880039	0.97644667	Bacteria.Proteobacteria.Deltaproteobacteria.Desulfovibrionales.Desulfovibrionaceae.Bilophila	RFWD3
309978	ENSG00000168411	rs2870147	0.705861748	0.235182617	0.70507058	0.500301201	-0.058988474	0.217334965	-0.028677938	0.07300297	0.1556187	0.181407424	0.075442739	0.107714183	0.341693922	0.064681821	0.961083651	0.918095151	Bacteria.Firmicutes.Clostridia.Clostridiales.Lachnospiraceae..Eubacterium..eligens.group	RFWD3
309979	ENSG00000168411	rs2870147	0.184184147	0.437308873	0.147322455	0.16466473	-0.244655155	-0.215379388	0.112191402	0.165847289	0.182301953	0.275600999	0.076514665	0.118027741	0.327359208	0.290883989	0.995261573	0.962978444	Bacteria.Firmicutes.Clostridia.Clostridiales.Lachnospiraceae.Lachnospiraceae.UCG.008	RFWD3
309980	ENSG00000168411	rs2870147	0.602796299	0.344527339	0.43169803	0.073987506	0.141655078	-0.279644061	-0.069025017	0.188524935	0.27090385	0.293717318	0.087247881	0.103840907	0.680010403	0.334151863	0.996108676	0.908051159	Bacteria.Firmicutes.Clostridia.Clostridiales.Lachnospiraceae..Ruminococcus..gnavus.group	RFWD3
309981	ENSG00000168411	rs2870147	0.439160968	0.45045416	0.530090074	0.117078528	-0.209831535	-0.229439498	0.046986216	0.144763693	0.269594937	0.302224373	0.074439566	0.091164216	0.645066124	0.430410517	0.837364808	0.890273479	Bacteria.Firmicutes.Clostridia.Clostridiales.Lachnospiraceae..Eubacterium..rectale.group	RFWD3
309982	ENSG00000168411	rs2870147	0.952239559	0.995764106	0.775519366	0.153066088	-0.010608565	0.001060913	0.031813467	-0.205061124	0.176448457	0.1990801	0.111106226	0.141867626	0.479262889	0.329789894	0.949650893	0.989731238	Bacteria.Actinobacteria.Coriobacteriia.Coriobacteriales.Coriobacteriaceae	RFWD3
309983	ENSG00000168411	rs2870147	0.799556527	0.281896235	0.402605525	0.385480807	-0.034896926	0.179325494	0.048202399	-0.06547915	0.136878955	0.165286383	0.057220209	0.074949607	0.26366583	0.065761891	0.934169653	0.990835033	Bacteria.Bacteroidetes.Bacteroidia.Bacteroidales.Porphyromonadaceae.Parabacteroides	RFWD3
309984	ENSG00000168411	rs2870147	0.468606182	0.906449805	0.221298927	0.366003917	-0.105625659	-0.023771611	0.07129962	0.06608717	0.144899485	0.201505737	0.057743846	0.072603446	0.284598583	0.315289605	0.943988959	0.898170284	Bacteria.Proteobacteria.Betaproteobacteria.Burkholderiales.Alcaligenaceae	RFWD3
309985	ENSG00000168411	rs2870147	0.921790483	0.334898599	0.442843136	0.007477011	-0.013138911	-0.188802387	-0.045244646	0.232052327	0.133315802	0.194362248	0.058603589	0.084080562	0.372460075	0.095812662	0.997466038	0.960960829	Bacteria.Bacteroidetes.Bacteroidia.Bacteroidales.Rikenellaceae	RFWD3
309986	ENSG00000168411	rs2870147	0.550658792	0.136359051	0.344399325	0.028987874	0.12326349	-0.510784197	0.069057625	-0.26816899	0.205489813	0.338744738	0.072513618	0.120126526	0.550401057	0.158267246	0.999437234	0.98110946	Bacteria.Proteobacteria.Betaproteobacteria.Neisseriales.Neisseriaceae	RFWD3
309987	ENSG00000168411	rs2870147	0.70190736	0.117841017	0.796244103	0.033489827	-0.190522217	-0.694592597	0.024790243	0.192264575	0.495617091	0.43834366	0.09562044	0.088538408	0.897335589	0.418949027	0.881912195	0.630031783	Bacteria.Firmicutes.Clostridia.Clostridiales.Lachnospiraceae	RFWD3
309988	ENSG00000168411	rs2870147	0.168657139	0.619574189	0.116447514	0.498181103	-0.246259658	0.095577727	-0.11512617	-0.055323099	0.176936645	0.191612844	0.072372807	0.08122422	0.213618799	0.208213026	0.970727297	0.997803387	Bacteria.Actinobacteria.Actinobacteria.Micrococcales	RFWD3
309989	ENSG00000168411	rs2870147	0.522878494	0.271825994	0.306627374	0.31070471	-0.096618744	0.184540948	-0.062619433	0.064628405	0.150417186	0.16653308	0.060777513	0.063262518	0.246778833	0.07208244	0.64283497	0.828718726	Bacteria.Proteobacteria.Betaproteobacteria.Burkholderiales.Alcaligenaceae.Sutterella	RFWD3
309990	ENSG00000168411	rs2870147	0.535361723	0.276994784	0.490114165	0.73199004	-0.106830042	0.213575555	-0.049741791	0.032919955	0.171447425	0.194840715	0.071673451	0.095716192	0.259115462	0.096360713	0.998970432	0.998994847	Bacteria.Firmicutes.Erysipelotrichia.Erysipelotrichales.Erysipelotrichaceae.Erysipelatoclostridium	RFWD3
309991	ENSG00000168411	rs2870147	0.78229958	0.783059279	0.46480683	0.247181794	0.051802785	-0.071615802	0.059872825	-0.126444865	0.186708386	0.259046518	0.081434644	0.108297632	0.572697045	0.33454072	0.99946547	0.972078348	Bacteria.Firmicutes.Erysipelotrichia.Erysipelotrichales.Erysipelotrichaceae..Clostridium..innocuum.group	RFWD3
309992	ENSG00000168411	rs2870147	0.795543145	0.347462251	0.700751795	0.787799675	-0.035920282	0.158888799	-0.028645498	0.030576766	0.138065039	0.16791053	0.07421469	0.113136216	0.275500749	0.081969972	0.997048205	0.999513539	Bacteria.Firmicutes.Clostridia.Clostridiales.Lachnospiraceae.Dorea	RFWD3
309993	ENSG00000168411	rs2870147	0.583450461	0.526478522	0.541990013	0.827163589	-0.085438789	0.121620095	-0.037243624	-0.015629643	0.155043285	0.190995955	0.060757376	0.07130012	0.330326914	0.183259801	0.937318069	0.997412515	Bacteria.Proteobacteria.Gammaproteobacteria.Enterobacteriales.Enterobacteriaceae.Citrobacter	RFWD3
309994	ENSG00000168411	rs2870147	0.248750948	0.438122333	0.253455696	0.296258178	-0.411859033	-0.418822006	0.086583837	0.114933746	0.353933778	0.536884305	0.075156186	0.109166465	0.757987492	0.633943749	0.956359196	0.930754062	Bacteria.Firmicutes.Clostridia.Clostridiales.Ruminococcaceae	RFWD3
309995	ENSG00000168411	rs2870147	0.987216168	0.954031226	0.77201459	0.541729054	0.002920613	0.016440839	0.024226152	-0.071394106	0.181588763	0.284125465	0.083270449	0.116393352	0.581361669	0.379586113	0.922356997	0.908416907	Bacteria.Firmicutes.Clostridia.Clostridiales.Lachnospiraceae..Eubacterium..xylanophilum.group	RFWD3
309996	ENSG00000168411	rs2870147	0.922211288	0.33457492	0.441390018	0.007439539	-0.013066112	-0.188912146	-0.045414431	0.232231871	0.13329668	0.19434412	0.058635682	0.084089731	0.372616365	0.096681405	0.997528932	0.957821383	Bacteria.Bacteroidetes.Bacteroidia.Bacteroidales.Rikenellaceae.Alistipes	RFWD3
309997	ENSG00000168411	rs2870147	0.828968471	0.721844213	0.969494863	0.340423819	-0.034049758	0.067772814	-0.003069539	0.105493842	0.156995898	0.189564338	0.079962602	0.109858439	0.358326508	0.200150385	0.997851323	0.963415074	Bacteria.Firmicutes.Clostridia.Clostridiales.Lachnospiraceae.Fusicatenibacter	RFWD3
309998	ENSG00000168411	rs2870147	0.725340333	0.330131008	0.733950395	0.474646727	-0.048449222	0.157626553	0.022402831	0.054635614	0.137316097	0.16066468	0.065636735	0.07598277	0.244399445	0.076456041	0.972085394	0.950963031	Bacteria.Proteobacteria.Deltaproteobacteria.Desulfovibrionales.Desulfovibrionaceae	RFWD3
309999	ENSG00000168411	rs2870147	0.806867287	0.273361053	0.852847817	0.653538355	-0.035516252	0.19492977	0.015299305	0.044420506	0.144696712	0.176477349	0.082159634	0.098514837	0.312451714	0.057814016	0.864149092	0.997649073	Bacteria.Firmicutes.Clostridia.Clostridiales.Ruminococcaceaencultured	RFWD3
310000	ENSG00000168411	rs2870147	0.28134109	0.067301184	0.122820093	0.001383043	0.227248248	-0.43222346	0.120256436	-0.273624974	0.209213682	0.232342274	0.076936343	0.081932905	0.355572256	0.081883251	0.996423631	0.938343963	Bacteria.Bacteroidetes.Bacteroidia.Bacteroidales.Prevotellaceae.Prevotella.7	RFWD3
310001	ENSG00000168411	rs2870147	0.944123333	0.508380751	0.429683135	0.170238941	-0.009808774	0.109343225	0.044550635	-0.091422779	0.139416997	0.164431012	0.056065383	0.065934496	0.295456812	0.13789825	0.99994518	0.999865593	Bacteria.Bacteroidetes.Bacteroidia.Bacteroidales.Prevotellaceae	RFWD3
310002	ENSG00000168411	rs2870147	0.269313665	0.115943767	0.084489669	0.205876446	-0.173265165	0.282290548	-0.128189823	0.117632799	0.15553229	0.17720944	0.0731848	0.092075358	0.166750668	0.030499891	0.999989953	0.974022442	Bacteria.Firmicutes.Clostridia.Clostridiales.Christensenellaceae	RFWD3
310003	ENSG00000168490	rs4076873	0.450037051	0.719620605	0.531958605	0.962770184	-1.04215013	0.54220306	0.139444273	-0.011370313	1.371481561	1.504009003	0.221929722	0.242669573	0.999415694	0.886264818	0.990344402	0.984024559	Bacteria.Firmicutes	PHYHIP
310004	ENSG00000168490	rs4076873	0.194292917	0.292318717	0.715111216	0.289161296	-0.245298571	0.255126299	0.026071447	0.10237654	0.187062089	0.240338582	0.071122398	0.09580806	0.240475841	0.132672342	0.964011852	0.888853025	Bacteria.Proteobacteria.Betaproteobacteria	PHYHIP
310005	ENSG00000168490	rs4076873	0.072611439	0.003589728	0.198561599	0.176698309	-0.346845808	0.59500061	0.112931981	-0.153343619	0.190110273	0.197002638	0.086956814	0.112289664	0.112322438	0.006027723	0.621541526	0.982679299	Bacteria.Firmicutes.Bacilli	PHYHIP
310006	ENSG00000168490	rs4076873	0.855148954	0.978664936	0.845779739	0.496477244	-0.094620747	0.017557074	-0.017825288	0.077801875	0.516294867	0.654033947	0.091284288	0.113773908	0.918247438	0.768039872	0.998912436	0.981117471	Bacteria.Bacteroidetes.Bacteroidia.Bacteroidales	PHYHIP
310007	ENSG00000168490	rs4076873	0.418166418	0.059430199	0.657295658	0.947387294	-0.153625066	0.438969376	0.032977402	-0.005706034	0.188563296	0.228859995	0.073995457	0.086142298	0.263001766	0.038240559	0.998115183	0.997475092	Bacteria.Firmicutes.Clostridia.Clostridiales.Clostridiaceae.1	PHYHIP
310008	ENSG00000168490	rs4076873	0.129596917	0.009318987	0.42302568	0.583858785	-0.229556217	0.460793122	-0.059327924	-0.05151381	0.14956107	0.17202011	0.073590019	0.093582335	0.096075062	0.005024422	0.70737722	0.963320761	Bacteria.Actinobacteria.Actinobacteria.Bifidobacteriales.Bifidobacteriaceae	PHYHIP
310009	ENSG00000168490	rs4076873	0.302792112	0.020591011	0.51276223	0.804422243	-0.164428076	0.42255508	0.044357897	-0.017811476	0.158320745	0.178105363	0.067402864	0.07163968	0.161627367	0.008767007	0.781079796	0.8806471	Bacteria.Fusobacteria.Fusobacteriia.Fusobacteriales.Fusobacteriaceae.Fusobacterium	PHYHIP
310010	ENSG00000168490	rs4076873	0.220854966	0.008777197	0.721212485	0.263626877	-0.239741762	0.532045961	-0.031314414	0.099789461	0.193972377	0.196985222	0.087380877	0.088507567	0.222929877	0.00888178	0.821551245	0.9650483	Bacteria.Bacteroidetes.Bacteroidia.Bacteroidales.Porphyromonadaceae.Odoribacter	PHYHIP
310011	ENSG00000168490	rs4076873	0.571102121	0.024845187	0.777716909	0.442341026	-0.140315938	0.528762099	0.023462223	0.057491282	0.246481941	0.230273126	0.082772908	0.07438389	0.520954046	0.046262624	0.984987993	0.971423926	Bacteria.Proteobacteria.Deltaproteobacteria.Desulfovibrionales.Desulfovibrionaceae.Desulfovibrio	PHYHIP
310012	ENSG00000168490	rs4076873	0.167764254	0.072596648	0.361390853	0.588344968	-0.203569446	0.338627002	-0.073108248	-0.046542888	0.145952798	0.185595608	0.079543412	0.085572967	0.119406983	0.021461007	0.674407622	0.879456265	Bacteria.Firmicutes.Clostridia.Clostridiales.Peptostreptococcaceae	PHYHIP
310013	ENSG00000168490	rs4076873	0.345536162	0.054680854	0.598570011	0.266243742	-0.157982393	0.367299716	0.041084749	-0.089723466	0.166282685	0.187765976	0.077662777	0.08002079	0.196981651	0.017249484	0.999417824	0.997023453	Bacteria.Firmicutes.Clostridia.Clostridiales.Christensenellaceae.Christensenellaceae.R.7.group	PHYHIP
310014	ENSG00000168490	rs4076873	0.49061203	0.03602508	0.688017955	0.399117394	-0.157069807	0.701142468	0.032773979	0.094392711	0.226584304	0.327581113	0.08126089	0.111220679	0.482216945	0.054988495	0.818095972	0.840151945	Bacteria.Firmicutes.Erysipelotrichia.Erysipelotrichales.Erysipelotrichaceae.Faecalitalea	PHYHIP
310015	ENSG00000168490	rs4076873	0.394910163	0.124777733	0.312171233	0.405461951	-0.136657267	0.352381649	0.079474619	-0.087226438	0.159583609	0.226642066	0.078032958	0.104179472	0.217495452	0.052864878	0.998173674	0.991886968	Bacteria.Firmicutes.Bacilli.Bacillales	PHYHIP
310016	ENSG00000168490	rs4076873	0.689371415	0.270871219	0.454103315	0.279745408	-0.083965666	0.267303312	-0.0699221	0.129091238	0.209145773	0.240734835	0.092853032	0.118449363	0.3483761	0.087030052	0.999513786	0.879491027	Bacteria.Firmicutes.Erysipelotrichia.Erysipelotrichales.Erysipelotrichaceae	PHYHIP
310017	ENSG00000168490	rs4076873	0.315171429	0.640631608	0.514599732	0.754337713	-0.584623645	0.281133682	0.092116335	0.047669017	0.577616317	0.599461655	0.140587161	0.151701176	0.67903492	0.690949433	0.914905722	0.99665811	Bacteria.Proteobacteria	PHYHIP
310018	ENSG00000168490	rs4076873	0.784000912	0.807994975	0.873159966	0.569390969	-0.125240269	0.138942133	-0.013465172	0.059394683	0.455041934	0.569456926	0.084016923	0.10387078	0.854562466	0.72196298	0.99911693	0.98634337	Bacteria.Bacteroidetes.Bacteroidia.Bacteroidales.Bacteroidaceae.Bacteroides	PHYHIP
310019	ENSG00000168490	rs4076873	0.122776069	0.061916474	0.295951371	0.832501607	-0.235797405	0.369420845	-0.081287362	-0.018258619	0.150837811	0.194518861	0.07715899	0.085990462	0.104377287	0.026996822	0.799177907	0.997196001	Bacteria.Firmicutes.Clostridia.Clostridiales.Peptostreptococcaceae.Intestinibacter	PHYHIP
310020	ENSG00000168490	rs4076873	0.438403923	0.020266806	0.738993052	0.540474772	-0.151051527	0.52341549	-0.036031327	-0.083357064	0.193751283	0.220026667	0.107686998	0.135474611	0.351562387	0.019822008	0.947972896	0.972299477	Bacteria.Actinobacteria	PHYHIP
310021	ENSG00000168490	rs4076873	0.690262989	0.201207168	0.202783022	0.425666972	-0.07264699	0.312953603	-0.087280478	0.071040797	0.181502801	0.242411634	0.067846386	0.088624891	0.349649715	0.072478179	0.817664009	0.901566772	Bacteria.Firmicutes.Clostridia.Clostridiales.Lachnospiraceae.Roseburia	PHYHIP
310022	ENSG00000168490	rs4076873	0.323941663	0.13808492	0.931844389	0.629519285	-0.183389569	0.365321936	0.006045815	-0.047827303	0.184530517	0.243360696	0.070421787	0.098681337	0.212671166	0.064701855	0.999305535	0.994727898	Bacteria.Proteobacteria.Gammaproteobacteria.Pseudomonadales.Pseudomonadaceae.Pseudomonas	PHYHIP
310023	ENSG00000168490	rs4076873	0.565284969	0.522582156	0.750938324	0.353345505	-0.12806109	0.199139881	0.027283881	-0.097281465	0.22158977	0.309801701	0.085602061	0.104076713	0.52909755	0.26690413	0.999028109	0.997798285	Bacteria.Actinobacteria.Actinobacteria.Micrococcales.Micrococcaceae	PHYHIP
310024	ENSG00000168490	rs4076873	0.196390152	0.263343423	0.586591901	0.564749245	-0.26206107	0.314767872	-0.044691692	-0.068086449	0.200797466	0.279013899	0.081783887	0.117650474	0.226413093	0.154407682	0.988161388	0.950695192	Bacteria.Firmicutes.Bacilli.Lactobacillales.Carnobacteriaceae	PHYHIP
310025	ENSG00000168490	rs4076873	0.41353678	0.036011676	0.915929021	0.924819097	-0.179995136	0.45179936	0.010416105	0.010818783	0.218736712	0.211069648	0.098294646	0.114210768	0.389204489	0.040253307	0.999274386	0.999563655	Bacteria.Firmicutes.Clostridia.Clostridiales.Ruminococcaceae.Ruminococcaceae.UCG.013	PHYHIP
310026	ENSG00000168490	rs4076873	0.644444936	0.077311312	0.557409588	0.746818615	-0.110951213	0.480086756	-0.059489148	-0.035776297	0.239314641	0.267530803	0.100881476	0.110355604	0.418212232	0.062499424	0.998793879	0.998019463	Bacteria.Firmicutes.Clostridia.Clostridiales.Lachnospiraceae.Blautia	PHYHIP
310027	ENSG00000168490	rs4076873	0.07929613	0.187780356	0.221129571	0.26974078	-0.310754809	0.290334658	-0.089012396	-0.106623174	0.174353863	0.21813852	0.072062266	0.095796991	0.10847334	0.077974255	0.791462221	0.924960833	Bacteria.Firmicutes.Clostridia.Clostridiales.Ruminococcaceae.Ruminococcus.2	PHYHIP
310028	ENSG00000168490	rs4076873	0.12292973	0.008607596	0.071534909	0.576123801	-0.227003504	0.457236488	-0.121080532	0.040439212	0.145273117	0.168836625	0.066108971	0.071975569	0.080436839	0.004330406	0.996546716	0.994860843	Bacteria.Firmicutes.Clostridia.Clostridiales.Ruminococcaceae.Ruminococcaceae.UCG.002	PHYHIP
310029	ENSG00000168490	rs4076873	0.142842988	0.009488469	0.188413214	0.264921906	-0.219154181	0.458428405	-0.072060958	0.075277634	0.147780947	0.171567156	0.054220572	0.066949965	0.09367279	0.006214966	0.941114973	0.955329568	Bacteria.Proteobacteria.Betaproteobacteria.Burkholderiales.Alcaligenaceae.Parasutterella	PHYHIP
310030	ENSG00000168490	rs4076873	0.039199862	0.002003561	0.041250859	0.069942341	-0.329400083	0.576029242	-0.115472742	0.125867308	0.156565292	0.179014654	0.055470124	0.068325373	0.046610826	0.002016412	0.99894297	0.998882343	Bacteria.Verrucomicrobia.Verrucomicrobiae.Verrucomicrobiales.Verrucomicrobiaceae.Akkermansia	PHYHIP
310031	ENSG00000168490	rs4076873	0.212058717	0.007524231	0.80161634	0.33439348	-0.217552928	0.541706471	-0.014137291	0.059738703	0.17264281	0.196442602	0.056040318	0.061433199	0.187981994	0.00976378	0.998735039	0.999709092	Bacteria.Bacteroidetes.Bacteroidia.Bacteroidales.Prevotellaceae.Prevotella.9	PHYHIP
310032	ENSG00000168490	rs4076873	0.127705919	0.008521041	0.337708469	0.505129701	-0.237729888	0.472414488	-0.05853051	0.060199444	0.154108471	0.174201058	0.060608005	0.089836032	0.10813249	0.005190432	0.709049069	0.906418779	Bacteria.Firmicutes.Clostridia.Clostridiales.Lachnospiraceae.Lachnospira	PHYHIP
310033	ENSG00000168490	rs4076873	0.59991896	0.390865833	0.637281057	0.362521615	-0.116372366	0.243988722	0.049871601	-0.12952608	0.220795213	0.282483512	0.105282224	0.141261729	0.459587124	0.196852875	0.935857744	0.978883571	Bacteria.Firmicutes.Clostridia.Clostridiales.Family.XIII.Family.XIII.AD3011.group	PHYHIP
310034	ENSG00000168490	rs4076873	0.122798827	0.007721425	0.122228727	0.056462919	-0.232120007	0.464664936	-0.09272382	0.119323116	0.148494601	0.169084668	0.059226379	0.061457746	0.090148837	0.005035548	0.524776337	0.858545401	Bacteria.Firmicutes.Negativicutes.Selenomonadales.Acidaminococcaceae	PHYHIP
310035	ENSG00000168490	rs4076873	0.963114988	0.01736721	0.104537695	0.483420938	-0.008971608	0.653287336	0.126611263	0.068962618	0.193266738	0.267706536	0.076925014	0.097848516	0.62011163	0.027673085	0.997152221	0.990360691	Bacteria.Firmicutes.Clostridia.Clostridiales.Family.XI	PHYHIP
310036	ENSG00000168490	rs4076873	0.345870201	0.033517518	0.746734106	0.880031622	-0.16897146	0.426092706	0.034045297	-0.023818748	0.177973159	0.196248723	0.104979849	0.157203844	0.230171809	0.020284076	0.834558002	0.868048281	Bacteria.Firmicutes.Clostridia.Clostridiales.Ruminococcaceae.Butyricicoccus	PHYHIP
310037	ENSG00000168490	rs4076873	0.956964934	0.11039058	0.365910968	0.769371044	-0.013585958	0.366894276	0.075813561	-0.021332848	0.250811418	0.226730846	0.083272621	0.072460439	0.565761349	0.106676333	0.999586829	0.996426659	Bacteria.Firmicutes.Negativicutes.Selenomonadales.Veillonellaceae.Megasphaera	PHYHIP
310038	ENSG00000168490	rs4076873	0.109136254	0.006444566	0.276493368	0.266682316	-0.259401244	0.49559176	0.091033917	-0.124042177	0.159726878	0.176128279	0.082960994	0.110730752	0.093398028	0.004326373	0.602706205	0.955303348	Bacteria.Firmicutes.Bacilli.Lactobacillales.Streptococcaceae	PHYHIP
310039	ENSG00000168490	rs4076873	0.202537093	0.028424775	0.915562039	0.987025288	-0.206547939	0.445213154	0.007024804	0.001335115	0.160468937	0.19870493	0.066002424	0.081789288	0.146663488	0.015129042	0.997466038	0.996556542	Bacteria.Bacteroidetes.Bacteroidia.Bacteroidales.Rikenellaceae	PHYHIP
310040	ENSG00000168490	rs4076873	0.95095575	0.518508072	0.244123844	0.250238373	0.01430834	0.182205225	0.12666226	-0.163089642	0.231748118	0.280692187	0.107776282	0.140597653	0.544035915	0.238033954	0.998330087	0.999834196	Bacteria.Actinobacteria.Coriobacteriia.Coriobacteriales.Coriobacteriaceae.Collinsella	PHYHIP
310041	ENSG00000168490	rs4076873	0.120146007	0.004758761	0.857536246	0.06574049	-0.228934285	0.496860699	0.013425825	-0.163872795	0.145398191	0.170045515	0.07449907	0.087572868	0.078409735	0.003357802	0.99766152	0.87312723	Bacteria.Firmicutes.Clostridia.Clostridiales.Lachnospiraceae.Coprococcus.1	PHYHIP
310042	ENSG00000168490	rs4076873	0.248222059	0.051173956	0.940902829	0.818905396	-0.196517462	0.419962856	0.005671043	-0.022475388	0.168687973	0.211447225	0.076205196	0.097775254	0.234932287	0.034091344	0.970428374	0.995144033	Bacteria.Firmicutes.Clostridia.Clostridiales.Ruminococcaceae.Ruminococcaceae.UCG.003	PHYHIP
310043	ENSG00000168490	rs4076873	0.296456224	0.020113578	0.533859606	0.817584561	-0.166487647	0.424024932	0.0421687	-0.016621637	0.158198826	0.178018391	0.067425853	0.07177646	0.159921888	0.008357	0.800136664	0.87724048	Bacteria.Fusobacteria.Fusobacteriia.Fusobacteriales	PHYHIP
310044	ENSG00000168490	rs4076873	0.226136866	0.010318257	0.161448733	0.843083104	-0.179009417	0.44927174	-0.099336916	0.01843073	0.146515284	0.170136935	0.070148275	0.092741505	0.126294989	0.006332829	0.468741503	0.99412141	Bacteria.Firmicutes.Negativicutes.Selenomonadales.Veillonellaceae.Veillonella	PHYHIP
310045	ENSG00000168490	rs4076873	0.290734385	0.013480925	0.303697577	0.711901482	-0.170332455	0.547205998	-0.087489524	-0.035499897	0.159929119	0.215517739	0.08439909	0.095713413	0.161879163	0.008348799	0.890732322	0.911550087	Bacteria.Firmicutes.Clostridia.Clostridiales.Lachnospiraceaencultured	PHYHIP
310046	ENSG00000168490	rs4076873	0.351547309	0.647107298	0.903370575	0.200111887	-0.200286003	0.134974446	-0.010283331	-0.154940555	0.213472271	0.293493503	0.084378011	0.119720599	0.348640178	0.344868815	0.967248077	0.87180213	Bacteria.Firmicutes.Clostridia.Clostridiales.Ruminococcaceae.Ruminiclostridium.6	PHYHIP
310047	ENSG00000168490	rs4076873	0.655428152	0.285542775	0.340830999	0.21797059	-0.083298859	0.251546347	0.11723761	-0.1948528	0.185823904	0.233631308	0.122191794	0.156658502	0.378884567	0.131625809	0.821216466	0.994989321	Bacteria.Actinobacteria.Coriobacteriia.Coriobacteriales	PHYHIP
310048	ENSG00000168490	rs4076873	0.628622826	0.55451949	0.981036007	0.65394339	-0.181631177	0.268744206	-0.002321926	0.053411948	0.373776799	0.452404733	0.097313221	0.118604426	0.717770699	0.476383348	0.91373454	0.898490208	Bacteria.Firmicutes.Clostridia.Clostridiales.Lachnospiraceae..Eubacterium..rectale.group	PHYHIP
310049	ENSG00000168490	rs4076873	0.146920604	0.009992514	0.386173716	0.879718802	-0.218670517	0.459478229	-0.062357627	0.012736379	0.148983045	0.173213237	0.071481388	0.083839831	0.099816885	0.005749545	0.999334555	0.999343081	Bacteria.Firmicutes.Erysipelotrichia.Erysipelotrichales.Erysipelotrichaceae.Erysipelotrichaceae.UCG.003	PHYHIP
310050	ENSG00000168490	rs4076873	0.1268531	0.013174461	0.450949806	0.755868395	-0.286090146	0.493942479	-0.061665372	0.028004915	0.18503531	0.19386482	0.081316765	0.089700185	0.148258416	0.013727873	0.844198573	0.99827201	Bacteria.Firmicutes.Clostridia.Clostridiales.Ruminococcaceae..Eubacterium..coprostanoligenes.group	PHYHIP
310051	ENSG00000168490	rs4076873	0.239633715	0.024689473	0.63738674	0.878991046	-0.190006121	0.475989741	-0.036969473	-0.014320857	0.160124613	0.207058485	0.078069535	0.093698579	0.148955322	0.010055321	0.886395318	0.998318077	Bacteria.Firmicutes.Clostridia.Clostridiales.Lachnospiraceae..Eubacterium..hallii.group	PHYHIP
310052	ENSG00000168490	rs4076873	0.204941114	0.040975514	0.485918876	0.363811267	-0.402924528	0.722089871	-0.07520497	0.106417208	0.314725079	0.346386704	0.10731985	0.116373405	0.368384706	0.07647597	0.999437234	0.98110946	Bacteria.Proteobacteria.Betaproteobacteria.Neisseriales.Neisseriaceae	PHYHIP
310053	ENSG00000168490	rs4076873	0.204190957	0.05497481	0.724451026	0.654990821	-0.233559722	0.407598386	-0.028370829	-0.042591405	0.182128133	0.208626888	0.08013864	0.094884359	0.185284462	0.032508188	0.924356744	0.890818148	Bacteria.Firmicutes.Clostridia.Clostridiales.Ruminococcaceae.Ruminococcaceae.UCG.005	PHYHIP
310054	ENSG00000168490	rs4076873	0.974784672	0.136971405	0.30052225	0.792684373	0.008471655	0.553474176	0.095509087	0.031143032	0.267008285	0.367639242	0.091527317	0.118013724	0.731258119	0.173096875	0.998986731	0.998377846	Bacteria.Firmicutes.Clostridia.Clostridiales.Family.XI.Anaerococcus	PHYHIP
310055	ENSG00000168490	rs4076873	0.039815607	0.002025783	0.039992819	0.068878535	-0.326949114	0.574137368	-0.115908188	0.126196916	0.155902003	0.178630326	0.055320467	0.068236672	0.046118494	0.002059483	0.998409995	0.996467843	Bacteria.Verrucomicrobia	PHYHIP
310056	ENSG00000168490	rs4076873	0.251891164	0.009422488	0.713049379	0.284203194	-0.203190584	0.656018421	0.021687204	0.086252688	0.175786306	0.245276734	0.058717245	0.079885372	0.201673832	0.011335426	0.913331094	0.746365863	Bacteria.Firmicutes.Clostridia.Clostridiales.Lachnospiraceae.Tyzzerella	PHYHIP
310057	ENSG00000168490	rs4076873	0.455200183	0.070428628	0.744884941	0.933760438	-0.154889553	0.428651442	0.030613429	-0.009528079	0.206188424	0.233101691	0.093688384	0.11420148	0.36693184	0.053427557	0.998028134	0.998450173	Bacteria.Firmicutes.Clostridia.Clostridiales.Ruminococcaceae.Ruminiclostridium.9	PHYHIP
310058	ENSG00000168490	rs4076873	0.56071146	0.075539386	0.230880695	0.195401979	-0.101769657	0.343171769	-0.086100911	0.105102139	0.174040442	0.190058319	0.071201889	0.080351716	0.358127851	0.04667342	0.998302481	0.99762474	Bacteria.Proteobacteria.Gammaproteobacteria.Enterobacteriales.Enterobacteriaceae.Escherichia.Shigella	PHYHIP
310059	ENSG00000168490	rs4076873	0.188452048	0.01535415	0.83297164	0.611344483	-0.1984669	0.436396885	0.013120204	-0.037642547	0.149345046	0.175355913	0.061967235	0.073724188	0.103299793	0.006752143	0.878814935	0.913636806	Bacteria.Proteobacteria.Gammaproteobacteria.Pasteurellales.Pasteurellaceae	PHYHIP
310060	ENSG00000168490	rs4076873	0.753218717	0.558904076	0.881127913	0.611532469	-0.134074885	0.252480271	-0.021591656	0.070706241	0.424677162	0.429788114	0.143829477	0.138553771	0.826778297	0.514670051	0.99967607	0.999141757	Bacteria.Firmicutes.Negativicutes.Selenomonadales	PHYHIP
310061	ENSG00000168490	rs4076873	0.148697637	0.008247871	0.543651938	0.288068445	-0.283350996	0.578898507	0.049174037	-0.084665216	0.1939129	0.212525237	0.080552099	0.079052171	0.158351749	0.008415842	0.99786128	0.999462671	Bacteria.Firmicutes.Clostridia.Clostridiales.Lachnospiraceae.Anaerostipes	PHYHIP
310062	ENSG00000168490	rs4076873	0.129506002	0.009312775	0.422512669	0.584290323	-0.22962521	0.460843257	-0.059403547	-0.051456989	0.149569922	0.172022895	0.073601973	0.093586702	0.096246428	0.005018344	0.708622049	0.962515407	Bacteria.Actinobacteria.Actinobacteria.Bifidobacteriales.Bifidobacteriaceae.Bifidobacterium	PHYHIP
310063	ENSG00000168490	rs4076873	0.908076706	0.366978746	0.375825788	0.7561778	0.03626421	0.323487217	-0.108920061	0.045028241	0.312868246	0.356111564	0.122157161	0.144415335	0.651988101	0.259231031	0.995261573	0.984587444	Bacteria.Firmicutes.Clostridia.Clostridiales.Lachnospiraceae.Lachnospiraceae.UCG.008	PHYHIP
310064	ENSG00000168490	rs4076873	0.147309167	0.005370837	0.923854012	0.196270233	-0.215183162	0.50155063	0.005098806	-0.091652078	0.146750266	0.17420448	0.05314233	0.070206956	0.083216786	0.00330953	0.962276495	0.899356291	Bacteria.Firmicutes.Negativicutes.Selenomonadales.Veillonellaceae.Dialister	PHYHIP
310065	ENSG00000168490	rs4076873	0.406616192	0.101186075	0.979281104	0.860410774	-0.211167865	0.420121738	0.002010689	0.014983185	0.252833913	0.252728208	0.077130029	0.084871601	0.433106504	0.095688895	0.928033661	0.995251343	Bacteria.Proteobacteria.Gammaproteobacteria	PHYHIP
310066	ENSG00000168490	rs4076873	0.141341489	0.006254241	0.726608849	0.197660641	-0.227978414	0.502941498	0.027723387	-0.122382978	0.153144012	0.178056774	0.078954649	0.094042549	0.092043825	0.003833929	0.997048205	0.999513539	Bacteria.Firmicutes.Clostridia.Clostridiales.Lachnospiraceae.Dorea	PHYHIP
310067	ENSG00000168490	rs4076873	0.137510845	0.006358991	0.599560746	0.270712277	-0.229470834	0.5095566	0.033994448	-0.08787718	0.152636428	0.180781572	0.064434801	0.079116181	0.086663557	0.004792903	0.996033175	0.941706147	Bacteria.Firmicutes.Clostridia.Clostridiales.Lachnospiraceae.Lachnospiraceae.NK4A136.group	PHYHIP
310068	ENSG00000168490	rs4076873	0.109107407	0.072209276	0.31170957	0.634367522	-0.404853963	0.579540806	-0.114269012	0.071295146	0.249269003	0.317194835	0.112088355	0.14921381	0.265501688	0.100171979	0.919136134	0.982766854	Bacteria.Firmicutes.Clostridia.Clostridiales.Ruminococcaceae.Anaerotruncus	PHYHIP
310069	ENSG00000168490	rs4076873	0.466302092	0.071884477	0.656163997	0.930327235	-0.145978068	0.432217243	0.035356466	-0.00786329	0.199217987	0.236285068	0.079054267	0.089592289	0.289208728	0.041042369	0.99830237	0.997282036	Bacteria.Firmicutes.Clostridia.Clostridiales.Clostridiaceae.1.Clostridium.sensu.stricto.1	PHYHIP
310070	ENSG00000168490	rs4076873	0.190747334	0.01927305	0.412137308	0.756808259	-0.197922085	0.44779107	-0.048742109	0.022830363	0.149719439	0.186658242	0.059055155	0.073418104	0.104796736	0.008298738	0.934169653	0.990835033	Bacteria.Bacteroidetes.Bacteroidia.Bacteroidales.Porphyromonadaceae.Parabacteroides	PHYHIP
310071	ENSG00000168490	rs4076873	0.322063432	0.226510705	0.709654114	0.599470444	-0.166050389	0.340316338	0.021828833	-0.050245968	0.166431337	0.278768329	0.05837661	0.095215147	0.235722908	0.098765284	0.962147432	0.997412515	Bacteria.Proteobacteria.Gammaproteobacteria.Enterobacteriales.Enterobacteriaceae.Citrobacter	PHYHIP
310072	ENSG00000168490	rs4076873	0.226181176	0.046306775	0.8676815	0.615232303	-0.183729433	0.390080442	0.010781341	0.046486122	0.150393028	0.192081816	0.064460835	0.09204946	0.120073292	0.015327899	0.998880039	0.977338403	Bacteria.Proteobacteria.Deltaproteobacteria.Desulfovibrionales.Desulfovibrionaceae.Bilophila	PHYHIP
310073	ENSG00000168490	rs4076873	0.945043912	0.400770125	0.226834842	0.303606381	-0.014559838	0.232698539	0.097095231	-0.101950764	0.210418596	0.27515162	0.079591189	0.098330813	0.551999428	0.199533502	0.999814869	0.917622856	Bacteria.Actinobacteria.Actinobacteria.Corynebacteriales.Corynebacteriaceae	PHYHIP
310074	ENSG00000168490	rs4076873	0.215213443	0.016960735	0.286294327	0.183378644	-0.184832667	0.422513057	-0.109171497	0.180539277	0.147703133	0.172479085	0.101556008	0.134276468	0.093604397	0.007129571	0.946830748	0.956901174	Bacteria.Firmicutes.Clostridia.Clostridiales.Ruminococcaceae.Ruminiclostridium.5	PHYHIP
310075	ENSG00000168490	rs4076873	0.481784881	0.712610108	0.606388005	0.972038009	-0.687481434	0.42457173	0.083746146	0.006736678	0.971790216	1.147670776	0.161761024	0.191461645	0.987348183	0.777823601	0.996576058	0.893504067	Bacteria.Firmicutes.Clostridia.Clostridiales	PHYHIP
310076	ENSG00000168490	rs4076873	0.137501491	0.118762606	0.539290514	0.433290405	-0.270863661	0.339871564	0.041804841	0.066270573	0.180165213	0.215034132	0.067743796	0.084057945	0.169323347	0.0744588	0.964118236	0.910031726	Bacteria.Proteobacteria.Betaproteobacteria.Burkholderiales	PHYHIP
310077	ENSG00000168490	rs4076873	0.246914481	0.107366724	0.894970703	0.350924997	-0.175213716	0.33432614	-0.008451	0.083848801	0.149981507	0.204811842	0.063768148	0.089253016	0.12125893	0.031251245	0.974493943	0.950708623	Bacteria.Proteobacteria.Deltaproteobacteria.Desulfovibrionales.Desulfovibrionaceae	PHYHIP
310078	ENSG00000168490	rs4076873	0.094157482	0.00552943	0.273936853	0.291993237	-0.290584273	0.528835851	0.096847141	-0.120018922	0.171100954	0.184344941	0.08778567	0.112985469	0.104969693	0.004901798	0.541853271	0.910444892	Bacteria.Firmicutes.Bacilli.Lactobacillales	PHYHIP
310079	ENSG00000168490	rs4076873	0.236758696	0.055214425	0.920811103	0.746526829	-0.193592156	0.409323981	0.007498612	-0.03262415	0.162139897	0.209722535	0.075141602	0.10051244	0.17805817	0.022344523	0.968656053	0.94483728	Bacteria.Firmicutes.Clostridia.Clostridiales.Lachnospiraceae..Eubacterium..eligens.group	PHYHIP
310080	ENSG00000168490	rs4076873	0.448107996	0.41704346	0.868083842	0.383221464	-0.156731096	0.234345486	0.013764203	-0.089212829	0.205380625	0.286945275	0.08254853	0.101629049	0.353745043	0.158785381	0.998368957	0.997803387	Bacteria.Actinobacteria.Actinobacteria.Micrococcales	PHYHIP
310081	ENSG00000168490	rs4076873	0.570997258	0.058206289	0.452307988	0.973821506	-0.110115064	0.459796094	-0.052811161	-0.002792966	0.19337764	0.238529247	0.069851201	0.084788381	0.385959162	0.052369732	0.905909893	0.927927584	Bacteria.Firmicutes.Negativicutes.Selenomonadales.Veillonellaceae	PHYHIP
310082	ENSG00000168490	rs4076873	0.247057406	0.117392983	0.873886804	0.354083741	-0.175419176	0.330770208	-0.010166039	0.085208698	0.150203262	0.208483085	0.063800503	0.091301489	0.137056626	0.034337461	0.938686629	0.939697157	Bacteria.Proteobacteria.Deltaproteobacteria	PHYHIP
310083	ENSG00000168490	rs4076873	0.272556422	0.007374588	0.790754165	0.326721424	-0.178059296	0.515931722	-0.022670298	-0.109662569	0.160931163	0.186599527	0.085095582	0.110985362	0.199477776	0.006619744	0.748189458	0.892844497	Bacteria.Actinobacteria.Actinobacteria	PHYHIP
310084	ENSG00000168490	rs4076873	0.300311975	0.214949749	0.45054982	0.545276308	-0.684731758	0.871133028	0.098575446	-0.084209653	0.655897565	0.695733406	0.129873989	0.138503492	0.783520023	0.477620639	0.956359196	0.939156644	Bacteria.Firmicutes.Clostridia.Clostridiales.Ruminococcaceae	PHYHIP
310085	ENSG00000168490	rs4076873	0.492834583	0.155925729	0.931402507	0.468850093	-0.180723589	0.357720596	0.008938925	-0.076609128	0.262052689	0.249231647	0.103448405	0.105151898	0.422914237	0.099111094	0.998768023	0.985214694	Bacteria.Firmicutes.Clostridia.Clostridiales.Ruminococcaceae.Ruminococcaceae.NK4A214.group	PHYHIP
310086	ENSG00000168490	rs4076873	0.513550851	0.471433177	0.629261296	0.141780662	-0.124177637	0.179713392	0.049112736	-0.20206797	0.189045503	0.248115501	0.101257165	0.135891025	0.351198811	0.177590945	0.870938865	0.987554159	Bacteria.Firmicutes.Clostridia.Clostridiales.Family.XIII	PHYHIP
310087	ENSG00000168490	rs4076873	0.609194309	0.22618397	0.398978517	0.813015243	-0.099704813	0.408840092	0.06523295	-0.029569621	0.194100751	0.334660988	0.07683967	0.12451087	0.370103828	0.158408393	0.998201428	0.99782309	Bacteria.Firmicutes.Bacilli.Bacillales.Staphylococcaceae.Staphylococcus	PHYHIP
310088	ENSG00000168490	rs4076873	0.859404705	0.075661861	0.547869277	0.713443352	-0.0514881	0.492260726	0.064473881	0.035561968	0.289542888	0.272745009	0.106732822	0.096421265	0.660351926	0.099413043	0.996483139	0.880926995	Bacteria.Bacteroidetes.Bacteroidia.Bacteroidales.Porphyromonadaceae.Butyricimonas	PHYHIP
310089	ENSG00000168490	rs4076873	0.074442735	0.006605814	0.264635689	0.217211453	-0.316602652	0.633330084	0.090068257	-0.145974464	0.174668274	0.22579521	0.080055931	0.117165351	0.091979411	0.006501654	0.997851323	0.941317193	Bacteria.Firmicutes.Clostridia.Clostridiales.Lachnospiraceae.Fusicatenibacter	PHYHIP
310090	ENSG00000168490	rs4076873	0.088217073	0.004887048	0.184877801	0.150966186	-0.265457507	0.549317876	-0.080954358	0.095701302	0.153400622	0.188604176	0.060418881	0.065865315	0.085836068	0.004058705	0.618184147	0.84297102	Bacteria.Firmicutes.Negativicutes.Selenomonadales.Acidaminococcaceae.Phascolarctobacterium	PHYHIP
310091	ENSG00000168490	rs4076873	0.190010454	0.015553097	0.90546367	0.672037117	-0.197617872	0.436337003	0.007234665	-0.03117857	0.149237771	0.175686357	0.060683613	0.073318053	0.101316442	0.006996075	0.906019525	0.968686333	Bacteria.Proteobacteria.Gammaproteobacteria.Pasteurellales.Pasteurellaceae.Haemophilus	PHYHIP
310092	ENSG00000168490	rs4076873	0.444440327	0.028992681	0.050368119	0.585522584	-0.117059839	0.406507439	0.109948304	-0.035281102	0.152157586	0.182101002	0.055159713	0.064378468	0.22209341	0.012889753	0.481612107	0.857127911	Bacteria.Proteobacteria.Betaproteobacteria.Burkholderiales.Alcaligenaceae.Sutterella	PHYHIP
310093	ENSG00000168490	rs4076873	0.190445762	0.072252633	0.629809757	0.505588778	-0.287151144	0.652578323	-0.036946125	0.076457545	0.21706773	0.357225481	0.07629516	0.114221624	0.299832685	0.085829827	0.996423631	0.970541331	Bacteria.Bacteroidetes.Bacteroidia.Bacteroidales.Prevotellaceae.Prevotella.7	PHYHIP
310094	ENSG00000168490	rs4076873	0.68020244	0.335991187	0.041899101	0.043665108	0.083965134	0.197533765	0.211655304	-0.216826248	0.202804921	0.203814268	0.10200789	0.105420906	0.42838936	0.142171771	0.999550585	0.775714432	Bacteria.Firmicutes.Clostridia.Clostridiales.Lachnospiraceae.Lachnospiraceae.ND3007.group	PHYHIP
310095	ENSG00000168490	rs4076873	0.188854757	0.016757112	0.625940518	0.352340147	-0.289279704	0.613679463	0.04138676	-0.087767566	0.217882112	0.25003228	0.084507299	0.093701093	0.191422638	0.015974011	0.99514452	0.969189617	Bacteria.Firmicutes.Clostridia.Clostridiales.Ruminococcaceae.Subdoligranulum	PHYHIP
310096	ENSG00000168490	rs4076873	0.444797077	0.225906258	0.094851426	0.977027211	0.235344712	0.399834135	0.172379017	0.003081807	0.306148314	0.327091111	0.101718169	0.106616732	0.39802595	0.223541909	0.399413134	0.912390294	Bacteria.Firmicutes.Erysipelotrichia.Erysipelotrichales.Erysipelotrichaceae.Holdemanella	PHYHIP
310097	ENSG00000168490	rs4076873	0.053687313	0.110034228	0.124379727	0.575344744	-0.73111512	0.687684939	0.197864901	-0.083102408	0.37216737	0.424537276	0.127124405	0.147607268	0.300371169	0.18571775	0.996108676	0.998901623	Bacteria.Firmicutes.Clostridia.Clostridiales.Lachnospiraceae..Ruminococcus..gnavus.group	PHYHIP
310098	ENSG00000168490	rs4076873	0.123120109	0.020989149	0.497158489	0.240563431	-0.306455082	0.76279556	-0.054986751	0.132468239	0.196220436	0.322562899	0.080537939	0.111858807	0.242934451	0.032540765	0.99946547	0.972078348	Bacteria.Firmicutes.Erysipelotrichia.Erysipelotrichales.Erysipelotrichaceae..Clostridium..innocuum.group	PHYHIP
310099	ENSG00000168490	rs4076873	0.659748709	0.290357195	0.562402766	0.237485551	-0.098752678	0.255766297	0.04800129	-0.105526502	0.22329221	0.23995565	0.0824454	0.088520527	0.470719843	0.179503949	0.866913162	0.86628206	Bacteria.Firmicutes.Clostridia.Clostridiales.Ruminococcaceae.Ruminococcaceae.UCG.014	PHYHIP
310100	ENSG00000168490	rs4076873	0.202356296	0.028293987	0.914732594	0.98907997	-0.206622647	0.445481001	0.007094917	0.001124057	0.160461892	0.198654078	0.066010217	0.081817429	0.146577346	0.015241311	0.997528932	0.997738908	Bacteria.Bacteroidetes.Bacteroidia.Bacteroidales.Rikenellaceae.Alistipes	PHYHIP
310101	ENSG00000168490	rs4076873	0.353033872	0.094042197	0.837792049	0.522959625	-0.173929646	0.365999596	-0.015305381	0.051300182	0.185957668	0.215429636	0.074468507	0.07988036	0.226421038	0.050178011	0.999507593	0.935584968	Bacteria.Firmicutes.Clostridia.Clostridiales.Lachnospiraceae.Lachnoclostridium	PHYHIP
310102	ENSG00000168490	rs4076873	0.680170296	0.294535849	0.466134059	0.260829879	-0.086693347	0.256782518	-0.068128938	0.136097921	0.209372195	0.243021814	0.092941185	0.119998815	0.373199638	0.111197172	0.993501001	0.854035879	Bacteria.Firmicutes.Erysipelotrichia.Erysipelotrichales	PHYHIP
310103	ENSG00000168490	rs4076873	0.138146309	0.008045489	0.411358732	0.344394667	-0.235949065	0.479580351	0.068394799	-0.105815948	0.157203331	0.175474954	0.082727472	0.111110433	0.110535417	0.005381656	0.640202679	0.921307549	Bacteria.Firmicutes.Bacilli.Lactobacillales.Streptococcaceae.Streptococcus	PHYHIP
310104	ENSG00000168490	rs4076873	0.610155149	0.49006911	0.412496293	0.121663458	-0.099246839	0.170832029	0.064927658	-0.181336424	0.193730091	0.246127957	0.078726055	0.115648219	0.464567655	0.241018942	0.861493057	0.81535349	Bacteria.Firmicutes.Clostridia.Clostridiales.Lachnospiraceae..Eubacterium..xylanophilum.group	PHYHIP
310105	ENSG00000168490	rs4076873	0.200124837	0.059715497	0.433559689	0.42890365	-0.452442887	0.720396072	0.059775615	-0.065789641	0.349607062	0.376016094	0.075864324	0.08265351	0.537943389	0.154862454	0.999785669	0.999420701	Bacteria.Firmicutes.Clostridia.Clostridiales.Ruminococcaceae.Faecalibacterium	PHYHIP
310106	ENSG00000168490	rs4076873	0.742024746	0.142416591	0.303357384	0.871099682	-0.068323831	0.423109998	0.068279322	-0.014098685	0.20669182	0.285003793	0.06582076	0.086551317	0.44048311	0.097268151	0.999614985	0.99936283	Bacteria.Firmicutes.Clostridia.Clostridiales.Lachnospiraceae.Tyzzerella.4	PHYHIP
310107	ENSG00000168490	rs4076873	0.421992555	0.062689617	0.62909331	0.480042615	-0.153991005	0.378451022	-0.033007936	0.055541985	0.190582601	0.199879041	0.068020036	0.078199065	0.360694662	0.045215772	0.975466101	0.965530807	Bacteria.Proteobacteria.Gammaproteobacteria.Enterobacteriales.Enterobacteriaceae	PHYHIP
310108	ENSG00000168490	rs4076873	0.168925404	0.008045719	0.359784794	0.173427439	-0.205172124	0.474272389	-0.051249227	0.077502056	0.147509618	0.173533478	0.055572972	0.056318121	0.097818225	0.005797603	0.99994518	0.999865593	Bacteria.Bacteroidetes.Bacteroidia.Bacteroidales.Prevotellaceae	PHYHIP
310109	ENSG00000168490	rs4076873	0.188897741	0.257491529	0.564135563	0.571091924	-0.266619564	0.318683479	-0.046447085	-0.066603707	0.200834536	0.279004792	0.080131887	0.116994371	0.219160503	0.161129176	0.963485106	0.971945944	Bacteria.Firmicutes.Bacilli.Lactobacillales.Carnobacteriaceae.Granulicatella	PHYHIP
310110	ENSG00000168490	rs4076873	0.668157952	0.295151403	0.311870217	0.218076828	-0.079966631	0.249042953	0.116866525	-0.183793681	0.185707248	0.236000185	0.114674661	0.147801658	0.39930767	0.136882612	0.895041503	0.989731238	Bacteria.Actinobacteria.Coriobacteriia.Coriobacteriales.Coriobacteriaceae	PHYHIP
310111	ENSG00000168490	rs4076873	0.61805194	0.798679414	0.785376903	0.805349525	-0.405008617	0.238725263	0.041436331	0.043267417	0.808432647	0.932200184	0.151543009	0.174872765	0.884705096	0.715146949	0.881912195	0.864673411	Bacteria.Firmicutes.Clostridia.Clostridiales.Lachnospiraceae	PHYHIP
310112	ENSG00000168490	rs4076873	0.088080481	0.00628998	0.250831849	0.142273498	-0.461553652	0.746252275	-0.113663334	0.148271604	0.26660208	0.264388272	0.098111878	0.099838267	0.211585672	0.015566631	0.999469974	0.986131077	Bacteria.Bacteroidetes.Bacteroidia.Bacteroidales.Porphyromonadaceae.Barnesiella	PHYHIP
310113	ENSG00000168490	rs4076873	0.310884017	0.049408813	0.69866606	0.306827024	-0.169199442	0.375358652	0.03088281	-0.083272538	0.165685372	0.18750158	0.079428448	0.080856749	0.182021979	0.016241451	0.999989953	0.995249858	Bacteria.Firmicutes.Clostridia.Clostridiales.Christensenellaceae	PHYHIP
310114	ENSG00000168490	rs4076873	0.195705197	0.016973389	0.717506409	0.514624071	-0.238205983	0.536344477	-0.024422473	0.051481919	0.182236228	0.218973815	0.067215162	0.078575826	0.217514389	0.02007626	0.930448477	0.926870238	Bacteria.Firmicutes.Clostridia.Clostridiales.Lachnospiraceae.Lachnospiraceae.UCG.010	PHYHIP
310115	ENSG00000168490	rs4076873	0.290523294	0.117845433	0.748852397	0.511760937	-0.172352636	0.354251013	0.022486269	-0.066047418	0.161754514	0.223563551	0.069943154	0.100121881	0.174140327	0.044945003	0.999550314	0.996901429	Bacteria.Proteobacteria.Gammaproteobacteria.Pseudomonadales	PHYHIP
310116	ENSG00000168490	rs4076873	0.151074579	0.007129672	0.283521002	0.936470312	-0.21535654	0.484918021	0.086724153	-0.008138981	0.148256591	0.174605802	0.080207319	0.101722773	0.101937426	0.003529567	0.984441985	0.997633675	Bacteria.Firmicutes.Clostridia.Clostridiales.Ruminococcaceae.Flavonifractor	PHYHIP
310117	ENSG00000168490	rs4076873	0.490072388	0.039853297	0.103868001	0.146927588	-0.108460517	0.369485961	0.144858019	-0.147215254	0.156266762	0.176219791	0.087837697	0.100301413	0.227120565	0.013254743	0.715992769	0.980985352	Bacteria.Firmicutes.Clostridia.Clostridiales.Ruminococcaceaencultured	PHYHIP
310118	ENSG00000168490	rs4076873	0.181667267	0.063677923	0.731639031	0.500247142	-0.231195512	0.378846697	0.021784362	0.051739745	0.17127162	0.200858766	0.063252731	0.076331125	0.162402066	0.0431193	0.943988959	0.920323436	Bacteria.Proteobacteria.Betaproteobacteria.Burkholderiales.Alcaligenaceae	PHYHIP
310119	ENSG00000168490	rs4076873	0.247262106	0.046899711	0.997329119	0.985358452	-0.201411193	0.451232469	-0.000233186	0.001719189	0.172534484	0.222814133	0.069397328	0.09332691	0.165567347	0.026431333	0.999949593	0.998994847	Bacteria.Firmicutes.Erysipelotrichia.Erysipelotrichales.Erysipelotrichaceae.Erysipelatoclostridium	PHYHIP
310120	ENSG00000168490	rs4076873	0.855114674	0.978653243	0.845813736	0.496484175	-0.094642788	0.017566644	-0.017820982	0.077799957	0.516291553	0.654031911	0.091282626	0.113772943	0.919712164	0.768751965	0.998947111	0.981145089	Bacteria.Bacteroidetes	PHYHIP
310121	ENSG00000168490	rs4076873	0.758553797	0.185944864	0.325211107	0.218003561	-0.062981875	0.285997293	0.075567991	-0.1184538	0.204050612	0.213974783	0.076239382	0.095241843	0.453473763	0.093399521	0.974916192	0.944771239	Bacteria.Firmicutes.Clostridia.Clostridiales.Ruminococcaceae.Ruminococcus.1	PHYHIP
310122	ENSG00000168490	rs4076873	0.321710485	0.075954831	0.637269684	0.672309591	-0.165055076	0.397299124	-0.032258173	0.034125378	0.165312217	0.22035564	0.068096815	0.080318582	0.184753626	0.039210698	0.899735533	0.996759562	Bacteria.Bacteroidetes.Bacteroidia.Bacteroidales.Porphyromonadaceae	PHYHIP
310123	ENSG00000168490	rs4076873	0.757635315	0.698867484	0.24569799	0.116065292	0.090929146	0.107388499	0.146876821	-0.200999922	0.293441883	0.276390257	0.125398676	0.126221659	0.629868372	0.341223565	0.968970412	0.998920199	Bacteria.Firmicutes.Clostridia.Clostridiales.Lachnospiraceae..Eubacterium..ventriosum.group	PHYHIP
310124	ENSG00000168528	rs2275436	0.602755122	0.520646273	0.93767701	0.773504601	-0.370139678	0.431174045	0.009891052	-0.033589637	0.707781584	0.667656068	0.126019226	0.116236303	0.905470433	0.652259232	0.998912436	0.995383189	Bacteria.Bacteroidetes.Bacteroidia.Bacteroidales	SERINC2
310125	ENSG00000168528	rs2275436	0.273646428	0.214041547	0.475531686	0.652410362	-0.248465125	0.209971543	0.073260212	-0.036128584	0.225080028	0.167358664	0.102089535	0.079846523	0.159553231	0.049297894	0.699920405	0.890843173	Bacteria.Firmicutes.Clostridia.Clostridiales.Peptostreptococcaceae	SERINC2
310126	ENSG00000168528	rs2275436	0.189603073	0.105475785	0.736713439	0.398949093	-0.387296341	0.375015909	-0.044911987	0.086874466	0.292207388	0.22847597	0.133021269	0.102325382	0.184591393	0.051424151	0.911847145	0.924960833	Bacteria.Firmicutes.Clostridia.Clostridiales.Ruminococcaceae.Ruminococcus.2	SERINC2
310127	ENSG00000168528	rs2275436	0.359162955	0.352617779	0.729033022	0.746933627	-0.247209206	0.196906306	-0.043995448	0.030606791	0.267716573	0.210340206	0.126465187	0.094454206	0.308634921	0.176936626	0.998793879	0.998019463	Bacteria.Firmicutes.Clostridia.Clostridiales.Lachnospiraceae.Blautia	SERINC2
310128	ENSG00000168528	rs2275436	0.208372802	0.177661957	0.819483703	0.835729886	-0.340203918	0.258927714	-0.031751073	0.019327875	0.267775143	0.190034407	0.138577996	0.092842342	0.152173928	0.068623719	0.998173674	0.995697581	Bacteria.Firmicutes.Bacilli.Bacillales	SERINC2
310129	ENSG00000168528	rs2275436	0.095971084	0.094342051	0.387315497	0.354651976	-0.407063342	0.332833033	-0.089513987	0.072379301	0.241032306	0.196090009	0.102859535	0.077646964	0.111669672	0.04908527	0.999305535	0.989974535	Bacteria.Proteobacteria.Gammaproteobacteria.Pseudomonadales.Pseudomonadaceae.Pseudomonas	SERINC2
310130	ENSG00000168528	rs2275436	0.069509107	0.153601735	0.228653377	0.598802278	-0.422817492	0.256851482	-0.137504936	0.046413669	0.229156162	0.177933123	0.113162578	0.087791944	0.11688395	0.067039769	0.72473466	0.98786785	Bacteria.Bacteroidetes.Bacteroidia.Bacteroidales.Porphyromonadaceae.Odoribacter	SERINC2
310131	ENSG00000168528	rs2275436	0.590354195	0.505499284	0.980001128	0.803416116	-0.32865515	0.37730485	0.002819104	-0.025664894	0.607537013	0.563545184	0.112035123	0.102687439	0.839058897	0.626965341	0.99911693	0.991945059	Bacteria.Bacteroidetes.Bacteroidia.Bacteroidales.Bacteroidaceae.Bacteroides	SERINC2
310132	ENSG00000168528	rs2275436	0.852638918	0.950567447	0.585846521	0.496603949	-0.082734784	0.021856047	0.092386761	-0.086730796	0.443661293	0.351211848	0.168726913	0.126868617	0.703194172	0.492395197	0.998986731	0.998377846	Bacteria.Firmicutes.Clostridia.Clostridiales.Family.XI.Anaerococcus	SERINC2
310133	ENSG00000168528	rs2275436	0.44919542	0.347339503	0.61984914	0.486420304	-0.837456426	0.876093649	0.093140245	-0.109962731	1.100048945	0.925601117	0.186873201	0.157101503	0.999415694	0.792937306	0.990344402	0.945584009	Bacteria.Firmicutes	SERINC2
310134	ENSG00000168528	rs2275436	0.059732551	0.117518947	0.193085756	0.484083511	-0.756296495	0.427377417	0.143541648	-0.052997027	0.394781682	0.269468477	0.109163384	0.075309989	0.161726127	0.105671864	0.744065194	0.995251343	Bacteria.Proteobacteria.Gammaproteobacteria	SERINC2
310135	ENSG00000168528	rs2275436	0.2568484	0.273958616	0.334777685	0.448036002	-0.251395872	0.201797831	-0.119654776	0.077294947	0.219794814	0.182925056	0.123147345	0.101271261	0.184056788	0.095621467	0.997851323	0.977487446	Bacteria.Firmicutes.Clostridia.Clostridiales.Lachnospiraceae.Fusicatenibacter	SERINC2
310136	ENSG00000168528	rs2275436	0.137086545	0.125942861	0.57350331	0.376299971	-0.321070137	0.253937174	-0.061748109	0.075838201	0.213330961	0.163838852	0.109149826	0.08513989	0.085388088	0.040855464	0.98670933	0.923157358	Bacteria.Firmicutes.Clostridia.Clostridiales.Lachnospiraceae.Coprococcus.1	SERINC2
310137	ENSG00000168528	rs2275436	0.2994299	0.344626931	0.658946352	0.405427408	-0.250996225	0.172840235	0.045002287	-0.061212031	0.239984718	0.181576259	0.101499952	0.073103587	0.154705565	0.091130744	0.99894297	0.998882343	Bacteria.Verrucomicrobia.Verrucomicrobiae.Verrucomicrobiales.Verrucomicrobiaceae.Akkermansia	SERINC2
310138	ENSG00000168528	rs2275436	0.214700554	0.376023263	0.37340404	0.660357338	-0.997636613	0.474167812	0.167260608	-0.055197571	0.796327971	0.532014978	0.186633469	0.125047659	0.62857314	0.597348847	0.881112698	0.99665811	Bacteria.Proteobacteria	SERINC2
310139	ENSG00000168528	rs2275436	0.15509878	0.149584144	0.618280673	0.560977162	-0.307182031	0.238893092	0.05250036	-0.045167469	0.213585945	0.163850394	0.104863709	0.077295261	0.092951312	0.037407217	0.996546716	0.994860843	Bacteria.Firmicutes.Clostridia.Clostridiales.Ruminococcaceae.Ruminococcaceae.UCG.002	SERINC2
310140	ENSG00000168528	rs2275436	0.113633759	0.111361307	0.554021396	0.995540071	-0.341801558	0.267087184	0.065988701	-0.000495957	0.213180232	0.165511014	0.110945603	0.088391147	0.075873761	0.029903242	0.838929951	0.944619805	Bacteria.Proteobacteria.Gammaproteobacteria.Pasteurellales.Pasteurellaceae	SERINC2
310141	ENSG00000168528	rs2275436	0.084262294	0.101357846	0.29018148	0.304596106	-0.562445161	0.471261878	-0.187353412	0.159572192	0.320864961	0.283637639	0.175707265	0.154224154	0.17244418	0.081145842	0.998330087	0.999834196	Bacteria.Actinobacteria.Coriobacteriia.Coriobacteriales.Coriobacteriaceae.Collinsella	SERINC2
310142	ENSG00000168528	rs2275436	0.691562616	0.470699566	0.217842273	0.374183534	-0.10562791	0.151490662	0.143920868	-0.073294853	0.265077066	0.208803672	0.115677418	0.081918521	0.579789812	0.250516469	0.999028109	0.997798285	Bacteria.Actinobacteria.Actinobacteria.Micrococcales.Micrococcaceae	SERINC2
310143	ENSG00000168528	rs2275436	0.129288285	0.19137897	0.519500024	0.938261058	-0.346281788	0.229795825	0.07728726	-0.00651608	0.225425602	0.174081367	0.119346983	0.083806618	0.101038052	0.060282299	0.890732322	0.925906325	Bacteria.Firmicutes.Clostridia.Clostridiales.Lachnospiraceaencultured	SERINC2
310144	ENSG00000168528	rs2275436	0.081784556	0.123251979	0.302276276	0.615998718	-0.528299453	0.334459866	-0.14710618	0.049973983	0.298914064	0.214228369	0.141489966	0.099171344	0.115492396	0.06565473	0.808667221	0.99827201	Bacteria.Firmicutes.Clostridia.Clostridiales.Ruminococcaceae..Eubacterium..coprostanoligenes.group	SERINC2
310145	ENSG00000168528	rs2275436	0.34887104	0.324227001	0.998336695	0.932763837	-0.303430279	0.226533729	0.000253999	-0.006933817	0.321603907	0.228078559	0.121382123	0.081872452	0.247102744	0.134298966	0.999757826	0.999709092	Bacteria.Bacteroidetes.Bacteroidia.Bacteroidales.Prevotellaceae.Prevotella.9	SERINC2
310146	ENSG00000168528	rs2275436	0.127677231	0.086697225	0.340393728	0.266218776	-0.605530462	0.463125449	-0.164380167	0.139975514	0.392505219	0.266317051	0.171170327	0.124832013	0.218158293	0.07031298	0.999274386	0.998480911	Bacteria.Firmicutes.Clostridia.Clostridiales.Ruminococcaceae.Ruminococcaceae.UCG.013	SERINC2
310147	ENSG00000168528	rs2275436	0.298945272	0.344445018	0.659924452	0.405780458	-0.250878432	0.172852301	0.044823509	-0.061145773	0.239629675	0.181520012	0.101407562	0.073079673	0.151967394	0.092690043	0.998409995	0.996467843	Bacteria.Verrucomicrobia	SERINC2
310148	ENSG00000168528	rs2275436	0.282399129	0.392321446	0.958986656	0.731053698	-0.325753586	0.188265242	-0.008680451	-0.041879059	0.300567542	0.218643123	0.168157559	0.121323849	0.277932307	0.158501904	0.999550585	0.975879293	Bacteria.Firmicutes.Clostridia.Clostridiales.Lachnospiraceae.Lachnospiraceae.ND3007.group	SERINC2
310149	ENSG00000168528	rs2275436	0.198036198	0.155678715	0.26673555	0.47919661	-0.276340088	0.233641973	0.102499292	-0.047287534	0.212527733	0.162684707	0.091509996	0.06644883	0.124027471	0.040838867	0.702688023	0.8806471	Bacteria.Fusobacteria.Fusobacteriia.Fusobacteriales.Fusobacteriaceae.Fusobacterium	SERINC2
310150	ENSG00000168528	rs2275436	0.17651366	0.20651596	0.816841715	0.556002258	-0.305290685	0.219382594	-0.022044507	0.038571646	0.223459954	0.171963728	0.094800614	0.065176152	0.099642405	0.050974302	0.94253553	0.990835033	Bacteria.Bacteroidetes.Bacteroidia.Bacteroidales.Porphyromonadaceae.Parabacteroides	SERINC2
310151	ENSG00000168528	rs2275436	0.168719492	0.334332829	0.585114916	0.6818985	-0.332767029	0.182636699	0.071387439	0.039654287	0.239127383	0.187793477	0.130120963	0.096320071	0.147329802	0.11220748	0.706643242	0.939071862	Bacteria.Actinobacteria.Actinobacteria	SERINC2
310152	ENSG00000168528	rs2275436	0.438075311	0.21795393	0.388890555	0.966174857	-0.194689422	0.24470849	0.096327302	-0.003700312	0.249544948	0.196734466	0.111058771	0.086928184	0.323328165	0.094306072	0.901689211	0.998264076	Bacteria.Firmicutes.Clostridia.Clostridiales.Ruminococcaceae.Ruminococcaceae.UCG.003	SERINC2
310153	ENSG00000168528	rs2275436	0.137205054	0.264421377	0.385342398	0.733344593	-0.609534464	0.334201831	-0.139410435	0.040155642	0.405121655	0.296916204	0.159527066	0.117371577	0.246913585	0.190929242	0.73453502	0.896476225	Bacteria.Firmicutes.Erysipelotrichia.Erysipelotrichales.Erysipelotrichaceae.Faecalitalea	SERINC2
310154	ENSG00000168528	rs2275436	0.046255812	0.070005408	0.065797032	0.264707092	-0.457285184	0.316975889	-0.191558428	0.078519268	0.22512033	0.172105838	0.10238993	0.069801302	0.050151642	0.026259597	0.458195383	0.92066996	Bacteria.Firmicutes.Negativicutes.Selenomonadales.Acidaminococcaceae	SERINC2
310155	ENSG00000168528	rs2275436	0.439767179	0.26612153	0.87948781	0.682714447	-0.279606452	0.392291219	-0.019447378	-0.047220256	0.35972138	0.349778672	0.12776906	0.115010195	0.749812177	0.371206549	0.99967607	0.999141757	Bacteria.Firmicutes.Negativicutes.Selenomonadales	SERINC2
310156	ENSG00000168528	rs2275436	0.487940957	0.456097995	0.652487468	0.721480459	-0.208753637	0.180304786	0.052969271	-0.032567387	0.299289141	0.240501787	0.117093385	0.090968546	0.544897832	0.282881473	0.996483139	0.882120266	Bacteria.Bacteroidetes.Bacteroidia.Bacteroidales.Porphyromonadaceae.Butyricimonas	SERINC2
310157	ENSG00000168528	rs2275436	0.280687561	0.245343386	0.3760595	0.477036249	-0.243110149	0.204543582	0.103325792	-0.05987918	0.22351023	0.174500218	0.115940108	0.083729089	0.173071905	0.052605558	0.999417824	0.997023453	Bacteria.Firmicutes.Clostridia.Clostridiales.Christensenellaceae.Christensenellaceae.R.7.group	SERINC2
310158	ENSG00000168528	rs2275436	0.101100438	0.113947176	0.303130515	0.511254194	-0.361269602	0.267058798	-0.152055184	0.072932252	0.217269489	0.16671078	0.146510755	0.110425629	0.079586993	0.028804103	0.984441985	0.980428903	Bacteria.Firmicutes.Clostridia.Clostridiales.Ruminococcaceae.Flavonifractor	SERINC2
310159	ENSG00000168528	rs2275436	0.140809038	0.191466693	0.548134082	0.967642072	-0.422865544	0.274298779	-0.081721568	0.004192338	0.283672535	0.207836082	0.135375174	0.102955336	0.132704034	0.055284358	0.943565085	0.958214485	Bacteria.Firmicutes.Clostridia.Clostridiales.Lachnospiraceae..Eubacterium..eligens.group	SERINC2
310160	ENSG00000168528	rs2275436	0.238328232	0.24913284	0.574879309	0.559130757	-0.524593503	0.432035636	-0.094850801	0.079928681	0.440852718	0.371575437	0.168269354	0.136138425	0.39142721	0.228709317	0.999437234	0.98110946	Bacteria.Proteobacteria.Betaproteobacteria.Neisseriales.Neisseriaceae	SERINC2
310161	ENSG00000168528	rs2275436	0.063504814	0.065541029	0.184119356	0.218309491	-0.459569524	0.328456471	0.171936501	-0.113318473	0.243493388	0.175392548	0.128097315	0.091174101	0.082921209	0.029632721	0.488792048	0.910444892	Bacteria.Firmicutes.Bacilli.Lactobacillales	SERINC2
310162	ENSG00000168528	rs2275436	0.254955124	0.377599118	0.843312658	0.904709101	-0.351244882	0.213679007	-0.032704827	-0.015925591	0.305860025	0.240545062	0.164811608	0.13251929	0.300884655	0.192424521	0.957717272	0.999817689	Bacteria.Firmicutes.Clostridia.Clostridiales.Family.XIII.Family.XIII.AD3011.group	SERINC2
310163	ENSG00000168528	rs2275436	0.349169063	0.211414176	0.539555618	0.968838395	-0.228256493	0.227351313	-0.063246234	-0.002816309	0.242078318	0.180161099	0.102556288	0.071819539	0.201234536	0.067113214	0.997466038	0.996556542	Bacteria.Bacteroidetes.Bacteroidia.Bacteroidales.Rikenellaceae	SERINC2
310164	ENSG00000168528	rs2275436	0.171766402	0.170044473	0.622644758	0.545404819	-0.415528765	0.359436402	-0.059513194	0.061262978	0.300768109	0.259107375	0.120367438	0.100794356	0.286421268	0.124020672	0.99946547	0.972078348	Bacteria.Firmicutes.Erysipelotrichia.Erysipelotrichales.Erysipelotrichaceae..Clostridium..innocuum.group	SERINC2
310165	ENSG00000168528	rs2275436	0.218431158	0.208952076	0.898401091	0.997938948	-0.289857363	0.24424549	0.015767994	0.000267455	0.233276614	0.192493896	0.123020294	0.103146861	0.246887576	0.112369051	0.99846362	0.999448445	Bacteria.Firmicutes.Clostridia.Clostridiales.Ruminococcaceae.Ruminiclostridium.9	SERINC2
310166	ENSG00000168528	rs2275436	0.042838525	0.054330885	0.08946952	0.211129906	-0.476246508	0.339714877	-0.200766501	0.114619224	0.23060889	0.173405875	0.116483707	0.09077106	0.054852121	0.020716281	0.52913456	0.853578243	Bacteria.Firmicutes.Clostridia.Clostridiales.Lachnospiraceae.Lachnospira	SERINC2
310167	ENSG00000168528	rs2275436	0.070138479	0.073902162	0.228079695	0.79236341	-0.40874325	0.303336378	0.119325343	0.021061095	0.222040114	0.167029315	0.098078946	0.079682811	0.061294266	0.027913807	0.518057859	0.987056926	Bacteria.Firmicutes.Negativicutes.Selenomonadales.Veillonellaceae.Veillonella	SERINC2
310168	ENSG00000168528	rs2275436	0.312513788	0.188903954	0.812901718	0.842541416	-0.262180298	0.263351462	-0.022956179	-0.015124589	0.257608098	0.198375621	0.096603402	0.075840002	0.312320558	0.097242056	0.96666384	0.932902361	Bacteria.Proteobacteria.Betaproteobacteria	SERINC2
310169	ENSG00000168528	rs2275436	0.264622696	0.280506848	0.582466866	0.48385732	-0.261642407	0.191496595	-0.053251774	0.051994753	0.23255087	0.175991121	0.096381936	0.07384737	0.215449758	0.100365949	0.99786128	0.999462671	Bacteria.Firmicutes.Clostridia.Clostridiales.Lachnospiraceae.Anaerostipes	SERINC2
310170	ENSG00000168528	rs2275436	0.438964446	0.455294058	0.628016733	0.642696171	-0.775747231	0.604432467	0.084882571	-0.06617421	0.99626269	0.804786631	0.174370453	0.141981793	0.987348183	0.727707758	0.996576058	0.850209989	Bacteria.Firmicutes.Clostridia.Clostridiales	SERINC2
310171	ENSG00000168528	rs2275436	0.348497526	0.211007479	0.540535242	0.968272861	-0.228517068	0.227509106	-0.063171465	-0.002870313	0.242014971	0.180123699	0.102683697	0.071891299	0.201000379	0.067694327	0.997528932	0.997707395	Bacteria.Bacteroidetes.Bacteroidia.Bacteroidales.Rikenellaceae.Alistipes	SERINC2
310172	ENSG00000168528	rs2275436	0.925518932	0.349265255	0.257068583	0.969978943	0.034097547	0.285255381	-0.11972032	-0.003220143	0.363350402	0.302589507	0.104720125	0.08523921	0.799588839	0.383006672	0.778181638	0.926843114	Bacteria.Firmicutes.Clostridia.Clostridiales.Lachnospiraceae..Eubacterium..rectale.group	SERINC2
310173	ENSG00000168528	rs2275436	0.289421766	0.280218359	0.90444034	0.846197236	-0.285736777	0.217888942	0.02015529	-0.026693989	0.267549608	0.200125337	0.167241258	0.137077292	0.206821709	0.097724241	0.84628754	0.863955738	Bacteria.Firmicutes.Clostridia.Clostridiales.Ruminococcaceae.Butyricicoccus	SERINC2
310174	ENSG00000168528	rs2275436	0.186348179	0.15474096	0.739646323	0.961270211	-0.28629556	0.235551517	-0.040453116	-0.004455494	0.214396907	0.163636578	0.121217516	0.091405262	0.109766798	0.043407215	0.997048205	0.999513539	Bacteria.Firmicutes.Clostridia.Clostridiales.Lachnospiraceae.Dorea	SERINC2
310175	ENSG00000168528	rs2275436	0.26841416	0.204041319	0.907733852	0.836481232	-0.293313578	0.285741409	0.014308155	0.020140938	0.262795457	0.222744427	0.12298232	0.097199027	0.259265403	0.137332891	0.963485106	0.98063036	Bacteria.Firmicutes.Bacilli.Lactobacillales.Carnobacteriaceae.Granulicatella	SERINC2
310176	ENSG00000168528	rs2275436	0.159477229	0.223179187	0.682013824	0.913951898	-0.354119564	0.241559014	-0.040889238	0.008382756	0.248873167	0.196439108	0.099357915	0.077281719	0.152519109	0.112266967	0.907841947	0.87142446	Bacteria.Firmicutes.Clostridia.Clostridiales.Lachnospiraceae.Tyzzerella	SERINC2
310177	ENSG00000168528	rs2275436	0.180499511	0.156917634	0.40917816	0.677984507	-0.289487471	0.238411817	-0.095311708	0.036684426	0.213873757	0.166511022	0.114746467	0.087958581	0.112848551	0.042874044	0.899212428	0.953661219	Bacteria.Proteobacteria.Deltaproteobacteria	SERINC2
310178	ENSG00000168528	rs2275436	0.695330156	0.626511645	0.661296004	0.680512541	-0.156892199	0.138905248	0.085574834	-0.060322145	0.398863462	0.284100105	0.194440015	0.145848798	0.602908125	0.361662014	0.949301254	0.987944517	Bacteria.Firmicutes.Clostridia.Clostridiales.Ruminococcaceae.Anaerotruncus	SERINC2
310179	ENSG00000168528	rs2275436	0.255905072	0.284162852	0.967233833	0.871852747	-0.296823255	0.217089034	0.005694862	-0.017036186	0.25899254	0.201046173	0.138110822	0.105204658	0.207782172	0.104470601	0.938709661	0.903787811	Bacteria.Firmicutes.Clostridia.Clostridiales.Ruminococcaceae.Ruminococcaceae.UCG.005	SERINC2
310180	ENSG00000168528	rs2275436	0.398785712	0.302477449	0.46294559	0.739385116	-0.213113598	0.202610268	-0.075779656	0.026073964	0.250929145	0.194956786	0.102639851	0.07804915	0.247716886	0.098648607	0.919919759	0.92835038	Bacteria.Firmicutes.Clostridia.Clostridiales.Lachnospiraceae.Roseburia	SERINC2
310181	ENSG00000168528	rs2275436	0.281454872	0.498175464	0.849136567	0.640612967	-0.383267008	0.166497574	-0.026274936	-0.044936987	0.352934887	0.244445048	0.137587854	0.09581383	0.378463773	0.296859625	0.984987993	0.971423926	Bacteria.Proteobacteria.Deltaproteobacteria.Desulfovibrionales.Desulfovibrionaceae.Desulfovibrio	SERINC2
310182	ENSG00000168528	rs2275436	0.53986017	0.765700155	0.095952149	0.10770668	0.236946987	-0.073844438	0.262007803	-0.160449122	0.384508535	0.246776476	0.155132292	0.09838983	0.437037217	0.360627002	0.999586829	0.996426659	Bacteria.Firmicutes.Negativicutes.Selenomonadales.Veillonellaceae.Megasphaera	SERINC2
310183	ENSG00000168528	rs2275436	0.353146914	0.306254144	0.794559307	0.861524552	-0.257365725	0.212406407	-0.030893046	0.016773559	0.275228774	0.205998287	0.118160219	0.095785379	0.264295813	0.114541959	0.993501001	0.954085234	Bacteria.Firmicutes.Erysipelotrichia.Erysipelotrichales	SERINC2
310184	ENSG00000168528	rs2275436	0.24471753	0.177386115	0.191408015	0.666924004	-0.247561762	0.219705706	0.159631469	-0.039424923	0.210917096	0.161144249	0.120936513	0.091195559	0.143125134	0.047473671	0.552520883	0.969809086	Bacteria.Actinobacteria.Actinobacteria.Bifidobacteriales.Bifidobacteriaceae.Bifidobacterium	SERINC2
310185	ENSG00000168528	rs2275436	0.789695629	0.556366167	0.44661168	0.746133719	-0.091580688	0.175826645	-0.065560861	0.024265493	0.341986182	0.297376399	0.085627257	0.074640091	0.788079593	0.462829057	0.999785669	0.999420701	Bacteria.Firmicutes.Clostridia.Clostridiales.Ruminococcaceae.Faecalibacterium	SERINC2
310186	ENSG00000168528	rs2275436	0.068963301	0.063149612	0.244267553	0.235239102	-0.501364249	0.371515206	0.158622451	-0.109407265	0.271180512	0.196568201	0.135012607	0.091332338	0.108817859	0.04327967	0.651361505	0.982679299	Bacteria.Firmicutes.Bacilli	SERINC2
310187	ENSG00000168528	rs2275436	0.29915704	0.33500036	0.474795363	0.388021168	-0.238381383	0.173950202	-0.074557856	0.061455427	0.227793589	0.17911067	0.103724035	0.070723429	0.17729868	0.118956796	0.874119141	0.994448463	Bacteria.Bacteroidetes.Bacteroidia.Bacteroidales.Porphyromonadaceae	SERINC2
310188	ENSG00000168528	rs2275436	0.061932252	0.06778345	0.152606159	0.185466838	-0.442549408	0.316609911	0.190182379	-0.122296957	0.233039245	0.170501224	0.131424427	0.091398281	0.066025329	0.024692324	0.522693458	0.955303348	Bacteria.Firmicutes.Bacilli.Lactobacillales.Streptococcaceae	SERINC2
310189	ENSG00000168528	rs2275436	0.26110232	0.367387104	0.80075661	0.731813489	-0.272300648	0.190968287	0.024037085	-0.030055419	0.240228583	0.210408194	0.094863037	0.087327544	0.210822717	0.135511068	0.99830237	0.997282036	Bacteria.Firmicutes.Clostridia.Clostridiales.Clostridiaceae.1.Clostridium.sensu.stricto.1	SERINC2
310190	ENSG00000168528	rs2275436	0.275010244	0.150329269	0.09357278	0.32179936	-0.234579494	0.254882969	0.146769837	-0.061832034	0.213111607	0.175142461	0.086263586	0.061939823	0.215603361	0.073690555	0.897835197	0.997412515	Bacteria.Proteobacteria.Gammaproteobacteria.Enterobacteriales.Enterobacteriaceae.Citrobacter	SERINC2
310191	ENSG00000168528	rs2275436	0.189076619	0.20928661	0.719566073	0.946869338	-0.374014999	0.258887147	0.032047406	-0.004353473	0.281846967	0.204184981	0.088877757	0.065081417	0.189557312	0.096715077	0.998302481	0.99762474	Bacteria.Proteobacteria.Gammaproteobacteria.Enterobacteriales.Enterobacteriaceae.Escherichia.Shigella	SERINC2
310192	ENSG00000168528	rs2275436	0.165435898	0.373152992	0.558426217	0.91640365	-0.388826928	0.19993879	0.061507847	0.008391102	0.277227502	0.222978716	0.104575127	0.079636401	0.196947929	0.186586643	0.920678595	0.925799486	Bacteria.Firmicutes.Negativicutes.Selenomonadales.Veillonellaceae	SERINC2
310193	ENSG00000168528	rs2275436	0.515550287	0.723167466	0.916648939	0.590062691	-0.249919746	0.103711159	0.016565825	-0.062080602	0.382291945	0.291533819	0.15768365	0.114669221	0.467875682	0.317347061	0.997152221	0.990360691	Bacteria.Firmicutes.Clostridia.Clostridiales.Family.XI	SERINC2
310194	ENSG00000168528	rs2275436	0.144077263	0.102572238	0.507299395	0.402831499	-0.434347783	0.352333421	-0.079933116	0.070373774	0.293810502	0.212826834	0.119896956	0.083579806	0.221902953	0.079034277	0.999814869	0.919133689	Bacteria.Actinobacteria.Actinobacteria.Corynebacteriales.Corynebacteriaceae	SERINC2
310195	ENSG00000168528	rs2275436	0.507569742	0.379146216	0.952938283	0.878544059	-0.275202278	0.267405372	0.010947743	0.021820466	0.413057876	0.302010581	0.184796645	0.142237459	0.532702901	0.232675392	0.998929462	0.998920199	Bacteria.Firmicutes.Clostridia.Clostridiales.Lachnospiraceae..Eubacterium..ventriosum.group	SERINC2
310196	ENSG00000168528	rs2275436	0.163572693	0.149362347	0.632909949	0.583480236	-0.391000721	0.314625417	0.045413566	-0.042852454	0.277531294	0.215673731	0.09463823	0.077769267	0.149672977	0.069733243	0.999507593	0.935584968	Bacteria.Firmicutes.Clostridia.Clostridiales.Lachnospiraceae.Lachnoclostridium	SERINC2
310197	ENSG00000168528	rs2275436	0.299768864	0.088708722	0.395319419	0.741543056	-0.24451124	0.351262854	0.077945209	0.02469356	0.233949618	0.203305754	0.091100993	0.074557952	0.27212919	0.061311824	0.875836526	0.929363147	Bacteria.Firmicutes.Clostridia.Clostridiales.Lachnospiraceae.Lachnospiraceae.UCG.010	SERINC2
310198	ENSG00000168528	rs2275436	0.172783345	0.171470189	0.595422052	0.796054868	-0.296379535	0.232049012	0.049743108	-0.018983348	0.215041853	0.167844022	0.093224558	0.07315269	0.092113792	0.045676388	0.95477287	0.979435338	Bacteria.Firmicutes.Negativicutes.Selenomonadales.Veillonellaceae.Dialister	SERINC2
310199	ENSG00000168528	rs2275436	0.258129486	0.20682123	0.807703974	0.915367815	-0.273583915	0.223424976	0.024527297	-0.008373263	0.239844895	0.175251613	0.100370355	0.078490791	0.162536386	0.067684166	0.848300404	0.997196001	Bacteria.Firmicutes.Clostridia.Clostridiales.Peptostreptococcaceae.Intestinibacter	SERINC2
310200	ENSG00000168528	rs2275436	0.117012642	0.113409232	0.539645124	0.969341269	-0.338489263	0.266245255	0.068082384	-0.003426844	0.213122858	0.165950832	0.110422739	0.088823089	0.075221029	0.031135818	0.849721232	0.991310041	Bacteria.Proteobacteria.Gammaproteobacteria.Pasteurellales.Pasteurellaceae.Haemophilus	SERINC2
310201	ENSG00000168528	rs2275436	0.287023778	0.322471266	0.929959102	0.95356741	-0.321505098	0.246499872	-0.010753402	0.005569244	0.299534806	0.247275266	0.121875819	0.095283446	0.349656002	0.191481325	0.999469974	0.997826072	Bacteria.Bacteroidetes.Bacteroidia.Bacteroidales.Porphyromonadaceae.Barnesiella	SERINC2
310202	ENSG00000168528	rs2275436	0.134460773	0.070374904	0.387044211	0.229455276	-0.529716257	0.516220518	0.10581193	-0.122562177	0.349568804	0.280666935	0.121517464	0.101040929	0.43841195	0.149240223	0.996108676	0.956557022	Bacteria.Firmicutes.Clostridia.Clostridiales.Lachnospiraceae..Ruminococcus..gnavus.group	SERINC2
310203	ENSG00000168528	rs2275436	0.11787896	0.633196197	0.382476224	0.75899383	-0.495240217	0.124504994	-0.101951543	-0.028343222	0.312569202	0.259677398	0.11595785	0.092000403	0.210232839	0.403766091	0.612874008	0.873745495	Bacteria.Firmicutes.Erysipelotrichia.Erysipelotrichales.Erysipelotrichaceae.Holdemanella	SERINC2
310204	ENSG00000168528	rs2275436	0.383813575	0.68826088	0.848933323	0.338632902	-0.245772638	0.087614795	-0.029288645	0.108031465	0.280328893	0.217413919	0.153160137	0.112081741	0.331930743	0.225326444	0.960659058	0.972299477	Bacteria.Actinobacteria	SERINC2
310205	ENSG00000168528	rs2275436	0.139930471	0.162428665	0.273573675	0.505219955	-0.316169345	0.230878485	0.117800817	-0.052160885	0.211620134	0.163425239	0.106697283	0.077856591	0.087183073	0.053922919	0.996033175	0.956053475	Bacteria.Firmicutes.Clostridia.Clostridiales.Lachnospiraceae.Lachnospiraceae.NK4A136.group	SERINC2
310206	ENSG00000168528	rs2275436	0.197500391	0.155420166	0.269286996	0.484150229	-0.276660448	0.233773025	0.101982958	-0.046781662	0.212516775	0.1626726	0.091540335	0.066487999	0.124155508	0.039548014	0.714586158	0.87724048	Bacteria.Fusobacteria.Fusobacteriia.Fusobacteriales	SERINC2
310207	ENSG00000168528	rs2275436	0.155196475	0.140440451	0.609160469	0.845293848	-0.307784396	0.244771507	-0.068265419	0.023110971	0.214056195	0.164046122	0.132883395	0.117976013	0.076438812	0.035605274	0.96148419	0.962141134	Bacteria.Firmicutes.Clostridia.Clostridiales.Ruminococcaceae.Ruminiclostridium.5	SERINC2
310208	ENSG00000168528	rs2275436	0.158073254	0.154219182	0.409691204	0.305067109	-0.303046863	0.234694477	-0.091573345	0.083548754	0.212252087	0.162831766	0.110367283	0.080827945	0.095853051	0.038533422	0.998880039	0.950358135	Bacteria.Proteobacteria.Deltaproteobacteria.Desulfovibrionales.Desulfovibrionaceae.Bilophila	SERINC2
310209	ENSG00000168528	rs2275436	0.890374068	0.928067623	0.286437928	0.299095995	0.054845563	0.023430715	0.191958678	-0.117085865	0.396386162	0.258555108	0.178621878	0.111871205	0.438741776	0.391342947	0.998201428	0.99782309	Bacteria.Firmicutes.Bacilli.Bacillales.Staphylococcaceae.Staphylococcus	SERINC2
310210	ENSG00000168528	rs2275436	0.602785645	0.520681493	0.937714155	0.773551611	-0.370106372	0.431131527	0.009885058	-0.033581798	0.70777759	0.6676468	0.126018128	0.116233993	0.907142031	0.652870236	0.998947111	0.995399427	Bacteria.Bacteroidetes	SERINC2
310211	ENSG00000168528	rs2275436	0.110921678	0.134114919	0.465796537	0.873818463	-0.351159778	0.249284835	-0.089382351	0.014491289	0.217337117	0.164358761	0.121842366	0.090895434	0.088046854	0.033183757	0.818340765	0.999116829	Bacteria.Firmicutes.Clostridia.Clostridiales.Ruminococcaceaencultured	SERINC2
310212	ENSG00000168528	rs2275436	0.056507343	0.059458089	0.188672412	0.291047375	-0.48885735	0.351570153	-0.146652362	0.077039259	0.251834098	0.183314385	0.110410707	0.072381302	0.050463169	0.025385538	0.99994518	0.999865593	Bacteria.Bacteroidetes.Bacteroidia.Bacteroidales.Prevotellaceae	SERINC2
310213	ENSG00000168528	rs2275436	0.162232057	0.148027142	0.555577851	0.788585119	-0.302177053	0.243632376	-0.065345884	0.022944521	0.213791688	0.166451554	0.110298882	0.085219663	0.093662886	0.040023813	0.972085394	0.961745829	Bacteria.Proteobacteria.Deltaproteobacteria.Desulfovibrionales.Desulfovibrionaceae	SERINC2
310214	ENSG00000168528	rs2275436	0.300868809	0.452867609	0.843680151	0.861410695	-0.350991941	0.199528617	-0.027913332	-0.019391798	0.336602325	0.264236846	0.141000638	0.110644902	0.310926933	0.241528173	0.885272464	0.92592522	Bacteria.Firmicutes.Clostridia.Clostridiales.Ruminococcaceae.Ruminococcaceae.UCG.014	SERINC2
310215	ENSG00000168528	rs2275436	0.315395887	0.189824504	0.886803089	0.664090842	-0.313011072	0.286789742	-0.019825327	0.046539106	0.309403886	0.216486809	0.138733884	0.106683881	0.339322096	0.111686436	0.998768023	0.996158508	Bacteria.Firmicutes.Clostridia.Clostridiales.Ruminococcaceae.Ruminococcaceae.NK4A214.group	SERINC2
310216	ENSG00000168528	rs2275436	0.29289553	0.19128697	0.634992058	0.998736132	-0.250941673	0.241024014	-0.04137842	0.000107724	0.236681595	0.182548933	0.086761145	0.067749683	0.215054077	0.095972262	0.943988959	0.968384055	Bacteria.Proteobacteria.Betaproteobacteria.Burkholderiales.Alcaligenaceae	SERINC2
310217	ENSG00000168528	rs2275436	0.114239411	0.11440762	0.445904045	0.543638538	-0.361656118	0.271557322	-0.066292744	0.041153662	0.225948834	0.169738898	0.086447913	0.067411657	0.081396298	0.040419957	0.973523722	0.991974206	Bacteria.Proteobacteria.Betaproteobacteria.Burkholderiales.Alcaligenaceae.Parasutterella	SERINC2
310218	ENSG00000168528	rs2275436	0.738447341	0.302254366	0.135454721	0.449842344	-0.084421115	0.196289142	0.172445206	-0.058816611	0.251762959	0.188786599	0.114094748	0.07736994	0.452928776	0.126567191	0.970727297	0.997803387	Bacteria.Actinobacteria.Actinobacteria.Micrococcales	SERINC2
310219	ENSG00000168528	rs2275436	0.244596937	0.177315647	0.191049208	0.66687166	-0.247602102	0.219725591	0.159719604	-0.039423608	0.210896994	0.161132262	0.120904238	0.091177248	0.142689721	0.047463243	0.551553665	0.971407274	Bacteria.Actinobacteria.Actinobacteria.Bifidobacteriales.Bifidobacteriaceae	SERINC2
310220	ENSG00000168528	rs2275436	0.319428167	0.279286663	0.803789698	0.88113761	-0.264172948	0.217741406	-0.027740065	0.01382625	0.263330211	0.199599262	0.111206219	0.092109001	0.230264977	0.088795338	0.999513786	0.974686324	Bacteria.Firmicutes.Erysipelotrichia.Erysipelotrichales.Erysipelotrichaceae	SERINC2
310221	ENSG00000168528	rs2275436	0.150825935	0.188261417	0.65041866	0.784922922	-0.367836281	0.266456325	-0.069565516	0.035599943	0.253070792	0.200419008	0.152805006	0.129915998	0.178481839	0.093407618	0.873630349	0.994506574	Bacteria.Firmicutes.Clostridia.Clostridiales.Family.XIII	SERINC2
310222	ENSG00000168528	rs2275436	0.276462631	0.220687978	0.894011917	0.873600437	-0.28857925	0.276362399	0.016565226	0.015968896	0.262970949	0.22351993	0.123857621	0.099989334	0.268733758	0.136863408	0.988161388	0.958055178	Bacteria.Firmicutes.Bacilli.Lactobacillales.Carnobacteriaceae	SERINC2
310223	ENSG00000168528	rs2275436	0.177276115	0.136789788	0.698197641	0.522531844	-0.391242189	0.356619148	-0.092984999	0.119909483	0.286884684	0.236768996	0.238760225	0.186520416	0.179926488	0.077414805	0.914805753	0.994989321	Bacteria.Actinobacteria.Coriobacteriia.Coriobacteriales	SERINC2
310224	ENSG00000168528	rs2275436	0.163918209	0.106589676	0.743223883	0.42499588	-0.36653223	0.411121498	0.038607824	-0.084004555	0.260380219	0.251289165	0.11736156	0.104644902	0.313394773	0.120681921	0.997570438	0.978219933	Bacteria.Firmicutes.Clostridia.Clostridiales.Lachnospiraceae.Lachnospiraceae.UCG.008	SERINC2
310225	ENSG00000168528	rs2275436	0.156916237	0.142007676	0.946790066	0.841837324	-0.307305213	0.246176701	0.007447643	0.016951463	0.214626651	0.165650111	0.111171002	0.084617049	0.104285594	0.042660207	0.999334555	0.996124331	Bacteria.Firmicutes.Erysipelotrichia.Erysipelotrichales.Erysipelotrichaceae.Erysipelotrichaceae.UCG.003	SERINC2
310226	ENSG00000168528	rs2275436	0.27746099	0.242023306	0.381270423	0.483378686	-0.244489871	0.205440458	0.10287377	-0.059465252	0.223261731	0.174022685	0.116709038	0.084364873	0.170304608	0.052990291	0.999989953	0.995249858	Bacteria.Firmicutes.Clostridia.Clostridiales.Christensenellaceae	SERINC2
310227	ENSG00000168528	rs2275436	0.1106024	0.07870559	0.319730334	0.270424971	-0.618539218	0.455303537	-0.151578449	0.107277745	0.382472412	0.254940343	0.151189988	0.096524151	0.228554726	0.090158716	0.996423631	0.941210036	Bacteria.Bacteroidetes.Bacteroidia.Bacteroidales.Prevotellaceae.Prevotella.7	SERINC2
310228	ENSG00000168528	rs2275436	0.266713332	0.23064491	0.857325846	0.927948712	-0.284039547	0.263318838	0.016092813	0.006850446	0.253574812	0.217642493	0.089164877	0.075468733	0.265770551	0.13538452	0.999614985	0.99936283	Bacteria.Firmicutes.Clostridia.Clostridiales.Lachnospiraceae.Tyzzerella.4	SERINC2
310229	ENSG00000168528	rs2275436	0.416432853	0.39863546	0.556097327	0.624467943	-0.214196398	0.178541461	-0.065226134	0.042070279	0.261928442	0.21015509	0.110241975	0.085537399	0.292527961	0.144039878	0.99514452	0.969189617	Bacteria.Firmicutes.Clostridia.Clostridiales.Ruminococcaceae.Subdoligranulum	SERINC2
310230	ENSG00000168528	rs2275436	0.957921386	0.931061602	0.402353663	0.599861989	0.023346176	0.038915468	-0.084001642	0.052213011	0.440801761	0.448128254	0.099663204	0.099049104	0.93384103	0.787548276	0.956359196	0.939156644	Bacteria.Firmicutes.Clostridia.Clostridiales.Ruminococcaceae	SERINC2
310231	ENSG00000168528	rs2275436	0.069097125	0.080725769	0.182457146	0.234912901	-0.425560325	0.326330645	-0.142958316	0.092185507	0.230293025	0.183982989	0.106098924	0.076901566	0.076498784	0.034480893	0.999550314	0.996901429	Bacteria.Proteobacteria.Gammaproteobacteria.Pseudomonadales	SERINC2
310232	ENSG00000168528	rs2275436	0.274826026	0.430722965	0.747838344	0.57896425	-0.262111088	0.162638179	0.030330754	-0.047814138	0.238031403	0.205138607	0.093950326	0.085740901	0.206289179	0.163601515	0.998115183	0.993943049	Bacteria.Firmicutes.Clostridia.Clostridiales.Clostridiaceae.1	SERINC2
310233	ENSG00000168528	rs2275436	0.083103025	0.1206336	0.285916979	0.569717251	-0.569377344	0.360357462	0.103025307	-0.03795002	0.323576186	0.2291728	0.09576288	0.066424123	0.144408097	0.070725796	0.934902435	0.965530807	Bacteria.Proteobacteria.Gammaproteobacteria.Enterobacteriales.Enterobacteriaceae	SERINC2
310234	ENSG00000168528	rs2275436	0.076543323	0.107588382	0.240628401	0.378690193	-0.666314361	0.445405078	-0.185009366	0.105113306	0.370319471	0.273035504	0.156247387	0.118601947	0.162621255	0.107666093	0.944143041	0.914172983	Bacteria.Firmicutes.Clostridia.Clostridiales.Ruminococcaceae.Ruminiclostridium.6	SERINC2
310235	ENSG00000168528	rs2275436	0.480710565	0.238405449	0.727121757	0.430375497	-0.55316496	0.640344145	0.053667224	-0.084704927	0.780006465	0.538215562	0.15314079	0.106759041	0.869243318	0.513583715	0.881810915	0.810360002	Bacteria.Firmicutes.Clostridia.Clostridiales.Lachnospiraceae	SERINC2
310236	ENSG00000168528	rs2275436	0.191420079	0.153510789	0.733572101	0.570828317	-0.378914814	0.346851693	-0.076818194	0.102562332	0.287073082	0.240226555	0.224732645	0.18003478	0.197919528	0.085098579	0.945704249	0.989731238	Bacteria.Actinobacteria.Coriobacteriia.Coriobacteriales.Coriobacteriaceae	SERINC2
310237	ENSG00000168528	rs2275436	0.312500782	0.221144086	0.767168493	0.995542617	-0.25903727	0.239873647	-0.028473553	-0.000410061	0.254512987	0.194202033	0.095772652	0.073124243	0.261905864	0.116582218	0.972171005	0.960154343	Bacteria.Proteobacteria.Betaproteobacteria.Burkholderiales	SERINC2
310238	ENSG00000168528	rs2275436	0.13426063	0.18225645	0.464467421	0.85296135	-0.32321242	0.222710641	0.087224578	-0.016211466	0.213181936	0.165211585	0.118545999	0.08712609	0.104430725	0.046190376	0.871043417	0.998318077	Bacteria.Firmicutes.Clostridia.Clostridiales.Lachnospiraceae..Eubacterium..hallii.group	SERINC2
310239	ENSG00000168528	rs2275436	0.094493904	0.071080494	0.293785041	0.244737293	-0.582077639	0.441936929	-0.154490777	0.124297082	0.343095009	0.240897075	0.145982669	0.105902822	0.145403885	0.047871881	0.974916192	0.954325757	Bacteria.Firmicutes.Clostridia.Clostridiales.Ruminococcaceae.Ruminococcus.1	SERINC2
310240	ENSG00000168528	rs2275436	0.089111445	0.14688077	0.268895432	0.657388891	-0.426048198	0.280638351	-0.116775171	0.033709835	0.246908493	0.191183383	0.104731402	0.075660927	0.086429542	0.050839309	0.694501154	0.975866146	Bacteria.Firmicutes.Negativicutes.Selenomonadales.Acidaminococcaceae.Phascolarctobacterium	SERINC2
310241	ENSG00000168528	rs2275436	0.064147558	0.071868434	0.154487979	0.191799962	-0.43830821	0.309946132	0.189481189	-0.121100412	0.232806384	0.169431942	0.13154975	0.091827507	0.069222615	0.027647063	0.500699743	0.921307549	Bacteria.Firmicutes.Bacilli.Lactobacillales.Streptococcaceae.Streptococcus	SERINC2
310242	ENSG00000168528	rs2275436	0.169201279	0.189952897	0.997088531	0.915674795	-0.299512256	0.227621761	0.000300425	-0.006715995	0.215477413	0.171873589	0.082019658	0.063185666	0.120849909	0.05414277	0.829376141	0.889782892	Bacteria.Proteobacteria.Betaproteobacteria.Burkholderiales.Alcaligenaceae.Sutterella	SERINC2
310243	ENSG00000168528	rs2275436	0.034091273	0.065794357	0.111054965	0.235090316	-0.650164465	0.443649704	-0.218944012	0.129703639	0.300451138	0.237132874	0.135558722	0.108240819	0.100773636	0.062907087	0.735953341	0.870639678	Bacteria.Firmicutes.Clostridia.Clostridiales.Lachnospiraceae..Eubacterium..xylanophilum.group	SERINC2
310244	ENSG00000168528	rs2275436	0.282138134	0.309375055	0.556274099	0.616807454	-0.250865381	0.194404786	0.061160794	-0.046536909	0.231342811	0.189769785	0.103417345	0.092563097	0.178802725	0.104698567	0.998970432	0.998994847	Bacteria.Firmicutes.Erysipelotrichia.Erysipelotrichales.Erysipelotrichaceae.Erysipelatoclostridium	SERINC2
310245	ENSG00000168556	rs62358469	0.52157946	0.639921309	0.806318521	0.441491724	-0.438681489	-0.707442608	0.028135803	0.186147639	0.68080876	1.505273519	0.114296546	0.240393543	0.999415694	0.867031721	0.990344402	0.944749187	Bacteria.Firmicutes	ING2
310246	ENSG00000168556	rs62358469	0.799671887	0.886387411	0.101776612	0.18793663	0.060974709	0.052579028	0.143025152	-0.163191234	0.23930668	0.366582541	0.086189981	0.122655233	0.687150789	0.475558418	0.998986731	0.998377846	Bacteria.Firmicutes.Clostridia.Clostridiales.Family.XI.Anaerococcus	ING2
310247	ENSG00000168556	rs62358469	0.098926873	0.021899507	0.538103009	0.268877862	-0.418000792	0.707068889	-0.057663657	0.132814088	0.24974947	0.30118051	0.093168992	0.119111711	0.207232188	0.04050759	0.790733224	0.827232326	Bacteria.Firmicutes.Erysipelotrichia.Erysipelotrichales.Erysipelotrichaceae.Faecalitalea	ING2
310248	ENSG00000168556	rs62358469	0.332103447	0.22571318	0.586869925	0.971224046	-0.197625499	0.473034954	0.043427463	-0.004832375	0.202263868	0.386811515	0.079529612	0.133453409	0.46868507	0.189394922	0.996483139	0.901963381	Bacteria.Bacteroidetes.Bacteroidia.Bacteroidales.Porphyromonadaceae.Butyricimonas	ING2
310249	ENSG00000168556	rs62358469	0.052934102	0.315056067	0.533398139	0.511635495	-0.365432966	0.301990951	-0.060303671	-0.09496778	0.185416446	0.298299605	0.096313853	0.143919607	0.13655341	0.170157976	0.998330087	0.999834196	Bacteria.Actinobacteria.Coriobacteriia.Coriobacteriales.Coriobacteriaceae.Collinsella	ING2
310250	ENSG00000168556	rs62358469	0.005458977	0.053562507	0.082716708	0.397513934	-0.395881025	0.550235452	-0.127656378	0.093162323	0.137779284	0.279941954	0.072453763	0.109396427	0.020209925	0.031986379	0.860176817	0.871002145	Bacteria.Firmicutes.Clostridia.Clostridiales.Ruminococcaceae.Ruminococcaceae.UCG.005	ING2
310251	ENSG00000168556	rs62358469	0.126469695	0.222573372	0.223721864	0.268529912	-0.210117368	0.302437026	0.081991383	-0.160096441	0.135758534	0.24562047	0.066755609	0.143474055	0.115289205	0.081494105	0.998173674	0.991886968	Bacteria.Firmicutes.Bacilli.Bacillales	ING2
310252	ENSG00000168556	rs62358469	0.028349372	0.128155747	0.73800174	0.643852691	-0.30766319	0.373239476	-0.018456537	-0.039848569	0.137246622	0.242243319	0.054944333	0.085797023	0.059679577	0.062320412	0.99830237	0.997282036	Bacteria.Firmicutes.Clostridia.Clostridiales.Clostridiaceae.1.Clostridium.sensu.stricto.1	ING2
310253	ENSG00000168556	rs62358469	0.118257212	0.10275049	0.98376361	0.747825863	-0.287266967	0.563749604	-0.001403207	0.03552407	0.181497711	0.34071291	0.068690484	0.110031121	0.225758762	0.101724034	0.999586829	0.996426659	Bacteria.Firmicutes.Negativicutes.Selenomonadales.Veillonellaceae.Megasphaera	ING2
310254	ENSG00000168556	rs62358469	0.025945701	0.016642813	0.371946352	0.720569337	-0.280627181	0.474053616	-0.04942512	0.027123396	0.123168034	0.192932819	0.05498083	0.075504134	0.030698844	0.007424158	0.934169653	0.990835033	Bacteria.Bacteroidetes.Bacteroidia.Bacteroidales.Porphyromonadaceae.Parabacteroides	ING2
310255	ENSG00000168556	rs62358469	0.011570213	0.102347235	0.16393853	0.717377224	-0.457840313	0.521738523	-0.124798749	0.050301029	0.176266647	0.314945273	0.088659912	0.138371554	0.059355119	0.078161863	0.999274386	0.998480911	Bacteria.Firmicutes.Clostridia.Clostridiales.Ruminococcaceae.Ruminococcaceae.UCG.013	ING2
310256	ENSG00000168556	rs62358469	0.310393685	0.080346185	0.261173256	0.914561113	-0.165785033	0.430148324	0.063725212	-0.009028666	0.16217615	0.242203773	0.056227985	0.083832325	0.230623213	0.050325168	0.998735039	0.999709092	Bacteria.Bacteroidetes.Bacteroidia.Bacteroidales.Prevotellaceae.Prevotella.9	ING2
310257	ENSG00000168556	rs62358469	0.113335054	0.169812744	0.477463451	0.328692651	-0.228051078	0.329621995	-0.054809105	0.110466549	0.14211459	0.237484247	0.076714248	0.112258915	0.118684513	0.066886121	0.997851323	0.960158063	Bacteria.Firmicutes.Clostridia.Clostridiales.Lachnospiraceae.Fusicatenibacter	ING2
310258	ENSG00000168556	rs62358469	0.17947972	0.061665689	0.492657879	0.991770452	-0.216219655	0.45182584	-0.043352483	0.000945948	0.159364576	0.237674167	0.062836171	0.091364732	0.156844094	0.037497037	0.999507593	0.942570607	Bacteria.Firmicutes.Clostridia.Clostridiales.Lachnospiraceae.Lachnoclostridium	ING2
310259	ENSG00000168556	rs62358469	0.0655764	0.021294645	0.844486025	0.414452323	-0.312136402	0.589724466	0.01570811	-0.099256395	0.166700227	0.249992081	0.079764173	0.120858001	0.105763626	0.020569846	0.821548971	0.982679299	Bacteria.Firmicutes.Bacilli	ING2
310260	ENSG00000168556	rs62358469	0.03345611	0.023746563	0.842189996	0.892774016	-0.294449238	0.463890052	-0.010718048	-0.010011061	0.135568009	0.200406126	0.053622749	0.073982926	0.041773288	0.012792849	0.998409995	0.996467843	Bacteria.Verrucomicrobia	ING2
310261	ENSG00000168556	rs62358469	0.080241132	0.042370236	0.180380203	0.564063948	-0.229564047	0.41127382	0.071506934	-0.046424639	0.129214749	0.198683715	0.052814765	0.080078408	0.071862125	0.015222321	0.664868684	0.8806471	Bacteria.Fusobacteria.Fusobacteriia.Fusobacteriales.Fusobacteriaceae.Fusobacterium	ING2
310262	ENSG00000168556	rs62358469	0.037467186	0.037131051	0.987989947	0.815409586	-0.283055941	0.44603669	-0.000826038	0.02194492	0.13329851	0.209666823	0.054667997	0.093626574	0.05438733	0.018415214	0.999143961	0.996556542	Bacteria.Bacteroidetes.Bacteroidia.Bacteroidales.Rikenellaceae	ING2
310263	ENSG00000168556	rs62358469	0.046594632	0.026770519	0.315986025	0.390466545	-0.255313683	0.437485012	-0.064520098	0.073625018	0.125891087	0.193109234	0.063854978	0.08516884	0.049560894	0.011226324	0.895322073	0.939697157	Bacteria.Proteobacteria.Deltaproteobacteria	ING2
310264	ENSG00000168556	rs62358469	0.378710079	0.134234403	0.339007615	0.336044422	-0.159480288	0.343038526	0.077908439	-0.089484403	0.179953111	0.226243182	0.080892523	0.092339765	0.310816039	0.097556625	0.988161388	0.950695192	Bacteria.Firmicutes.Bacilli.Lactobacillales.Carnobacteriaceae	ING2
310265	ENSG00000168556	rs62358469	0.001122151	0.016734288	0.015050495	0.442212555	-0.488440129	0.54795085	-0.179069943	0.081349076	0.143355049	0.223203637	0.071730871	0.105222037	0.007639102	0.016190683	0.734081587	0.991310329	Bacteria.Firmicutes.Clostridia.Clostridiales.Ruminococcaceae..Eubacterium..coprostanoligenes.group	ING2
310266	ENSG00000168556	rs62358469	0.221989457	0.124953403	0.622767731	0.289515074	-0.462125883	1.423258728	0.042686529	-0.238123707	0.37483075	0.915834556	0.086365527	0.223010627	0.631519067	0.447035913	0.921846173	0.99665811	Bacteria.Proteobacteria	ING2
310267	ENSG00000168556	rs62358469	0.030438579	0.083017227	0.766923781	0.751938225	-0.303474746	0.407617014	-0.016336204	-0.026001932	0.137199412	0.231582044	0.054888438	0.081920339	0.058543602	0.04794201	0.998115183	0.993952758	Bacteria.Firmicutes.Clostridia.Clostridiales.Clostridiaceae.1	ING2
310268	ENSG00000168556	rs62358469	0.621269986	0.957425844	0.432473726	0.349203972	-0.117617376	0.027975842	-0.053931757	0.119905725	0.236946499	0.522060983	0.068285439	0.12717576	0.716455666	0.600614156	0.821600446	0.890273479	Bacteria.Firmicutes.Clostridia.Clostridiales.Lachnospiraceae..Eubacterium..rectale.group	ING2
310269	ENSG00000168556	rs62358469	0.022119853	0.015296625	0.34770626	0.897159513	-0.288002782	0.503407685	0.058060768	-0.012507776	0.122888764	0.2021638	0.061388738	0.096399665	0.027378192	0.006543185	0.996546716	0.99835739	Bacteria.Firmicutes.Clostridia.Clostridiales.Ruminococcaceae.Ruminococcaceae.UCG.002	ING2
310270	ENSG00000168556	rs62358469	0.031348545	0.054765794	0.54087592	0.817438781	-0.336521321	0.49410927	0.041007634	-0.021111937	0.152997473	0.252682966	0.066713204	0.091092585	0.067021783	0.031455864	0.99786128	0.999462671	Bacteria.Firmicutes.Clostridia.Clostridiales.Lachnospiraceae.Anaerostipes	ING2
310271	ENSG00000168556	rs62358469	0.013407858	0.011077303	0.262118617	0.455207245	-0.328224615	0.510729184	0.06975669	-0.053629452	0.129165277	0.195388738	0.061673148	0.071392459	0.020193609	0.007210385	0.996033175	0.955825293	Bacteria.Firmicutes.Clostridia.Clostridiales.Lachnospiraceae.Lachnospiraceae.NK4A136.group	ING2
310272	ENSG00000168556	rs62358469	0.011566058	0.011482531	0.022097771	0.129265231	-0.310800677	0.481419748	-0.107930803	0.101100912	0.119650713	0.185139007	0.046045368	0.065811541	0.018563131	0.007205613	0.886074846	0.897490397	Bacteria.Proteobacteria.Betaproteobacteria.Burkholderiales.Alcaligenaceae.Parasutterella	ING2
310273	ENSG00000168556	rs62358469	0.020280555	0.029226566	0.520822427	0.643820307	-0.306909394	0.495817009	0.045210154	-0.046212906	0.129029379	0.222443223	0.070035825	0.099490192	0.040673462	0.018362469	0.690285047	0.938195992	Bacteria.Actinobacteria.Actinobacteria	ING2
310274	ENSG00000168556	rs62358469	0.048775765	0.022600171	0.686244436	0.67267222	-0.26689912	0.468156088	0.027466943	-0.039630911	0.13294	0.200504191	0.067695554	0.09338645	0.054926068	0.008895336	0.734215314	0.892948421	Bacteria.Firmicutes.Clostridia.Clostridiales.Peptostreptococcaceae	ING2
310275	ENSG00000168556	rs62358469	0.989637322	0.429389213	0.084247499	0.351615137	0.002672789	0.232631623	0.144390882	-0.101044702	0.205010106	0.292571247	0.082368413	0.107712471	0.628063231	0.226828563	0.997152221	0.990360691	Bacteria.Firmicutes.Clostridia.Clostridiales.Family.XI	ING2
310276	ENSG00000168556	rs62358469	0.050101748	0.17116405	0.708140665	0.908405947	-0.315608306	0.420240166	0.028076604	0.013354822	0.158147945	0.303744746	0.074676611	0.115634321	0.108696576	0.108395792	0.998793879	0.998376616	Bacteria.Firmicutes.Clostridia.Clostridiales.Lachnospiraceae.Blautia	ING2
310277	ENSG00000168556	rs62358469	0.068026453	0.062330125	0.790292122	0.71134937	-0.266457255	0.425418937	0.021107729	-0.041404653	0.143622965	0.224369141	0.079051475	0.111409837	0.115400917	0.035123313	0.826261746	0.996716587	Bacteria.Bacteroidetes.Bacteroidia.Bacteroidales.Porphyromonadaceae.Odoribacter	ING2
310278	ENSG00000168556	rs62358469	0.02098087	0.060878945	0.464566191	0.43625231	-0.344713318	0.66805284	0.050653337	-0.111687492	0.145758921	0.350322275	0.068857701	0.142585687	0.056976978	0.036437258	0.993501001	0.91334096	Bacteria.Firmicutes.Erysipelotrichia.Erysipelotrichales	ING2
310279	ENSG00000168556	rs62358469	0.018982205	0.014606216	0.419154358	0.147579157	-0.29406089	0.476757488	-0.070940559	0.168560435	0.122268009	0.190090624	0.087260243	0.11503251	0.020835174	0.0064217	0.950378606	0.956901174	Bacteria.Firmicutes.Clostridia.Clostridiales.Ruminococcaceae.Ruminiclostridium.5	ING2
310280	ENSG00000168556	rs62358469	0.031160505	0.015564786	0.724111264	0.470949839	-0.278030487	0.508761677	0.028112165	-0.084677491	0.126259336	0.204871554	0.079305949	0.116779395	0.038122128	0.006264631	0.998239218	0.975404565	Bacteria.Firmicutes.Clostridia.Clostridiales.Ruminococcaceae.Flavonifractor	ING2
310281	ENSG00000168556	rs62358469	0.020164138	0.007872938	0.527760699	0.206276273	-0.317935567	0.633058891	-0.060455484	0.167432165	0.13353532	0.230959148	0.095237173	0.131172072	0.039884562	0.006837094	0.808541464	0.716552124	Bacteria.Firmicutes.Clostridia.Clostridiales.Ruminococcaceae.Butyricicoccus	ING2
310282	ENSG00000168556	rs62358469	0.192419164	0.193397495	0.903977118	0.900775912	-0.306173365	0.43741454	-0.009962816	-0.015416475	0.232491682	0.332889613	0.082267051	0.123172359	0.357579663	0.193356031	0.999437234	0.999779617	Bacteria.Proteobacteria.Betaproteobacteria.Neisseriales.Neisseriaceae	ING2
310283	ENSG00000168556	rs62358469	0.07665162	0.030664403	0.755944378	0.331282599	-0.331382284	0.767090183	-0.033535448	0.152856368	0.184242649	0.347285595	0.107449135	0.156176714	0.161511677	0.038844727	0.945838983	0.978883571	Bacteria.Firmicutes.Clostridia.Clostridiales.Family.XIII.Family.XIII.AD3011.group	ING2
310284	ENSG00000168556	rs62358469	0.7275865	0.398268138	0.544427635	0.151250024	-0.110526375	-0.70530455	-0.040008386	0.256787467	0.315950767	0.829540274	0.06566454	0.176855717	0.906435269	0.610194129	0.956359196	0.909552917	Bacteria.Firmicutes.Clostridia.Clostridiales.Ruminococcaceae	ING2
310285	ENSG00000168556	rs62358469	0.010195214	0.438817614	0.174893646	0.414524543	-0.423760265	0.231630823	-0.097569603	-0.103171204	0.160202777	0.297378817	0.071145756	0.125644347	0.049435257	0.222337213	0.781987809	0.885626978	Bacteria.Firmicutes.Clostridia.Clostridiales.Lachnospiraceae..Eubacterium..xylanophilum.group	ING2
310286	ENSG00000168556	rs62358469	0.134258742	0.158252691	0.45582608	0.515499123	-0.222309812	0.360438037	-0.035591843	0.058587839	0.146628655	0.252559083	0.047445857	0.089608452	0.156835852	0.079077034	0.998302481	0.99762474	Bacteria.Proteobacteria.Gammaproteobacteria.Enterobacteriales.Enterobacteriaceae.Escherichia.Shigella	ING2
310287	ENSG00000168556	rs62358469	0.079393944	0.042119866	0.184207241	0.567280267	-0.23021378	0.411668018	0.070920425	-0.046059936	0.129208118	0.198624911	0.052848352	0.080111264	0.071659383	0.014680498	0.676512868	0.87724048	Bacteria.Fusobacteria.Fusobacteriia.Fusobacteriales	ING2
310288	ENSG00000168556	rs62358469	0.019451534	0.011423036	0.26156748	0.200139418	-0.293583376	0.531821581	0.073574422	-0.098662712	0.122565981	0.204367238	0.064972643	0.076240149	0.027007398	0.006868309	0.546449093	0.832236893	Bacteria.Firmicutes.Negativicutes.Selenomonadales.Veillonellaceae.Veillonella	ING2
310289	ENSG00000168556	rs62358469	0.000686696	0.000600754	0.001995621	0.007823548	-0.441221721	0.715862144	-0.182142936	0.214705096	0.123832945	0.198585858	0.056582003	0.078265074	0.003282063	0.000681778	0.274847092	0.412943471	Bacteria.Firmicutes.Clostridia.Clostridiales.Lachnospiraceae.Lachnospira	ING2
310290	ENSG00000168556	rs62358469	0.021432132	0.274685347	0.263199725	0.796027076	-0.463007082	0.353434727	-0.106402784	-0.036401201	0.196491181	0.320870379	0.094288008	0.140253163	0.124494047	0.192577131	0.968970412	0.998920199	Bacteria.Firmicutes.Clostridia.Clostridiales.Lachnospiraceae..Eubacterium..ventriosum.group	ING2
310291	ENSG00000168556	rs62358469	0.006026378	0.006989676	0.072282759	0.160533284	-0.367827077	0.533005934	-0.102340811	0.105963093	0.1296101	0.191424192	0.05602807	0.074661582	0.012883763	0.004659217	0.461306979	0.890462075	Bacteria.Firmicutes.Negativicutes.Selenomonadales.Acidaminococcaceae	ING2
310292	ENSG00000168556	rs62358469	0.039957923	0.081779028	0.627502115	0.961297121	-0.329294087	0.46007239	0.023354443	0.004294869	0.157136451	0.260306081	0.047904132	0.088171322	0.092948548	0.054205237	0.975466101	0.967671116	Bacteria.Proteobacteria.Gammaproteobacteria.Enterobacteriales.Enterobacteriaceae	ING2
310293	ENSG00000168556	rs62358469	0.011219961	0.256833828	0.145737865	0.759809361	-0.332825915	0.325695593	-0.081529244	-0.03788	0.127564707	0.284746076	0.055381737	0.123387323	0.025104549	0.081155644	0.999550314	0.996901429	Bacteria.Proteobacteria.Gammaproteobacteria.Pseudomonadales	ING2
310294	ENSG00000168556	rs62358469	0.28321184	0.70543277	0.879558435	0.302555326	-0.259390528	0.14007346	-0.008176734	0.092878871	0.239743426	0.36896558	0.053752801	0.089384941	0.59805062	0.515389339	0.999785669	0.999420701	Bacteria.Firmicutes.Clostridia.Clostridiales.Ruminococcaceae.Faecalibacterium	ING2
310295	ENSG00000168556	rs62358469	0.029306679	0.023183875	0.801560048	0.6237723	-0.295280752	0.52376991	0.014692504	-0.045811345	0.132542773	0.225323236	0.058224304	0.092956726	0.042252645	0.016413365	0.905807925	0.996677764	Bacteria.Bacteroidetes.Bacteroidia.Bacteroidales.Porphyromonadaceae	ING2
310296	ENSG00000168556	rs62358469	0.02908698	0.001417902	0.493375675	0.036772098	-0.364732289	0.964139395	-0.062225442	0.285878366	0.163486591	0.289399093	0.090341481	0.134118076	0.083805672	0.003612926	0.999550585	0.751690226	Bacteria.Firmicutes.Clostridia.Clostridiales.Lachnospiraceae.Lachnospiraceae.ND3007.group	ING2
310297	ENSG00000168556	rs62358469	0.02719395	0.019910965	0.936532776	0.651373524	-0.283794214	0.459710744	-0.006096594	0.044307711	0.12562947	0.192672254	0.076271728	0.097610659	0.033081758	0.009020603	0.99888113	0.999513539	Bacteria.Firmicutes.Clostridia.Clostridiales.Lachnospiraceae.Dorea	ING2
310298	ENSG00000168556	rs62358469	0.058928894	0.058451406	0.512271526	0.534912089	-0.391518504	0.631386863	-0.048179812	0.069525525	0.203707411	0.327873681	0.073124932	0.111455663	0.165889762	0.074258626	0.996423631	0.971636825	Bacteria.Bacteroidetes.Bacteroidia.Bacteroidales.Prevotellaceae.Prevotella.7	ING2
310299	ENSG00000168556	rs62358469	0.365859528	0.141290012	0.351923496	0.308907664	-0.163684311	0.337404999	0.075698566	-0.093909918	0.179769289	0.226621276	0.080745811	0.091581699	0.300181357	0.107206638	0.963485106	0.971945944	Bacteria.Firmicutes.Bacilli.Lactobacillales.Carnobacteriaceae.Granulicatella	ING2
310300	ENSG00000168556	rs62358469	0.070020595	0.065888994	0.985092501	0.94130612	-0.281305923	0.481140579	-0.001719835	-0.00883724	0.152746897	0.25726432	0.091696168	0.119568739	0.128193639	0.044516794	0.965047569	0.980738272	Bacteria.Actinobacteria	ING2
310301	ENSG00000168556	rs62358469	0.120662657	0.093749426	0.446027448	0.576072602	-0.22606424	0.39691584	-0.047646128	0.044967976	0.14377919	0.233414569	0.062149049	0.080025308	0.125000419	0.040413154	0.919919759	0.918656846	Bacteria.Firmicutes.Clostridia.Clostridiales.Lachnospiraceae.Roseburia	ING2
310302	ENSG00000168556	rs62358469	0.011010324	0.014339808	0.215866119	0.525817844	-0.35312278	0.527407982	0.087819685	-0.070103701	0.134975243	0.209689337	0.070279347	0.109916809	0.020749576	0.008680215	0.881561814	0.879359518	Bacteria.Firmicutes.Clostridia.Clostridiales.Lachnospiraceaencultured	ING2
310303	ENSG00000168556	rs62358469	0.160416303	0.023217369	0.938447368	0.305200543	-0.279353007	0.747753771	0.005692781	0.111282963	0.196776218	0.321761358	0.073439813	0.107688921	0.282031454	0.044413899	0.986448972	0.971423926	Bacteria.Proteobacteria.Deltaproteobacteria.Desulfovibrionales.Desulfovibrionaceae.Desulfovibrio	ING2
310304	ENSG00000168556	rs62358469	0.214590957	0.292050916	0.513463036	0.727735935	-0.209113521	0.378548244	0.046625593	-0.05083901	0.166877069	0.356407189	0.070967003	0.145411573	0.235281074	0.188289793	0.998201428	0.99782309	Bacteria.Firmicutes.Bacilli.Bacillales.Staphylococcaceae.Staphylococcus	ING2
310305	ENSG00000168556	rs62358469	0.032800067	0.02422839	0.521431879	0.321849736	-0.270559012	0.443860186	0.03977087	-0.097290641	0.124088164	0.192435511	0.061700195	0.097470466	0.039725375	0.01116068	0.999334555	0.984995763	Bacteria.Firmicutes.Erysipelotrichia.Erysipelotrichales.Erysipelotrichaceae.Erysipelotrichaceae.UCG.003	ING2
310306	ENSG00000168556	rs62358469	0.017975488	0.059148092	0.415430886	0.419051345	-0.34719872	0.670429037	0.055067149	-0.115405958	0.143074474	0.349134839	0.067193153	0.141923195	0.047216432	0.029526005	0.999513786	0.934371421	Bacteria.Firmicutes.Erysipelotrichia.Erysipelotrichales.Erysipelotrichaceae	ING2
310307	ENSG00000168556	rs62358469	0.037447465	0.037167048	0.987871681	0.814163742	-0.28305464	0.445908086	-0.000834552	0.022100323	0.133283643	0.209647518	0.054692872	0.093645557	0.054357143	0.018621271	0.998649849	0.997707395	Bacteria.Bacteroidetes.Bacteroidia.Bacteroidales.Rikenellaceae.Alistipes	ING2
310308	ENSG00000168556	rs62358469	0.070021395	0.130885456	0.408042573	0.372911641	-0.242525894	0.361231955	0.061017233	-0.094006157	0.131690033	0.236155205	0.073280375	0.104785702	0.078500099	0.032628135	0.999417824	0.997023453	Bacteria.Firmicutes.Clostridia.Clostridiales.Christensenellaceae.Christensenellaceae.R.7.group	ING2
310309	ENSG00000168556	rs62358469	0.013857961	0.01693831	0.219203151	0.471046534	-0.318052476	0.499776441	-0.092711185	0.078352758	0.125792026	0.203976315	0.074740368	0.108080559	0.023936448	0.006973019	0.744318894	0.997649073	Bacteria.Firmicutes.Clostridia.Clostridiales.Ruminococcaceaencultured	ING2
310310	ENSG00000168556	rs62358469	0.17873469	0.039211368	0.193088287	0.747098871	-0.190650965	0.440847973	-0.069164053	0.023237714	0.140275255	0.209549642	0.052599546	0.071761393	0.161071808	0.030310406	0.943988959	0.94337325	Bacteria.Proteobacteria.Betaproteobacteria.Burkholderiales.Alcaligenaceae	ING2
310311	ENSG00000168556	rs62358469	0.233346407	0.166623442	0.119693855	0.194408983	-0.169964965	0.317327831	0.085278303	-0.106044538	0.141306372	0.226894473	0.054093688	0.080889756	0.197765042	0.079183617	0.901222714	0.997412515	Bacteria.Proteobacteria.Gammaproteobacteria.Enterobacteriales.Enterobacteriaceae.Citrobacter	ING2
310312	ENSG00000168556	rs62358469	0.506567301	0.260545567	0.109394044	0.287831824	-0.108384531	0.287224762	0.178173889	-0.175755644	0.162292265	0.253096327	0.109792356	0.16402236	0.343784891	0.125302628	0.840360975	0.989731238	Bacteria.Actinobacteria.Coriobacteriia.Coriobacteriales.Coriobacteriaceae	ING2
310313	ENSG00000168556	rs62358469	0.772739112	0.890732382	0.254638525	0.198841535	-0.064216539	0.052354279	0.125098256	-0.206828001	0.221450073	0.37962972	0.108860843	0.159356658	0.625970032	0.444409705	0.901683061	0.91571877	Bacteria.Firmicutes.Clostridia.Clostridiales.Ruminococcaceae.Anaerotruncus	ING2
310314	ENSG00000168556	rs62358469	0.027413618	0.005341642	0.577619057	0.132675458	-0.335013081	0.670636941	-0.030400169	0.132241937	0.148522385	0.232776835	0.054320884	0.086861701	0.053442272	0.007524269	0.890675286	0.673132018	Bacteria.Firmicutes.Clostridia.Clostridiales.Lachnospiraceae.Tyzzerella	ING2
310315	ENSG00000168556	rs62358469	0.019729979	0.017142307	0.30826129	0.308167816	-0.407094847	0.645128875	0.068855565	-0.086046493	0.170359134	0.263807525	0.067058129	0.083783978	0.057303235	0.022170795	0.844932193	0.830156312	Bacteria.Firmicutes.Negativicutes.Selenomonadales.Veillonellaceae	ING2
310316	ENSG00000168556	rs62358469	0.428342954	0.267627138	0.762265722	0.957469496	-0.213534459	0.513322522	-0.030154207	-0.006963229	0.267942631	0.459150505	0.099269586	0.130075251	0.744698556	0.371206549	0.99967607	0.999141757	Bacteria.Firmicutes.Negativicutes.Selenomonadales	ING2
310317	ENSG00000168556	rs62358469	0.516033081	0.723192099	0.808145748	0.300094183	-0.203044812	-0.252266346	-0.014307738	0.128542581	0.310947835	0.709190836	0.058687554	0.123073701	0.836057175	0.70096936	0.99911693	0.98634337	Bacteria.Bacteroidetes.Bacteroidia.Bacteroidales.Bacteroidaceae.Bacteroides	ING2
310318	ENSG00000168556	rs62358469	0.054917555	0.030766475	0.379185377	0.771486874	-0.250557184	0.433635618	0.059246903	-0.0258536	0.128215152	0.196444689	0.066919637	0.088653132	0.056451732	0.012292806	0.683492969	0.977540482	Bacteria.Actinobacteria.Actinobacteria.Bifidobacteriales.Bifidobacteriaceae	ING2
310319	ENSG00000168556	rs62358469	0.027728634	0.019567038	0.467249123	0.878429029	-0.278080222	0.458975835	-0.044907145	0.012955747	0.123542077	0.191803892	0.061416234	0.084371938	0.032362526	0.008038434	0.998880039	0.997242694	Bacteria.Proteobacteria.Deltaproteobacteria.Desulfovibrionales.Desulfovibrionaceae.Bilophila	ING2
310320	ENSG00000168556	rs62358469	0.384840155	0.077745569	0.154667031	0.553225734	-0.137983001	0.401308416	-0.086695895	0.045961115	0.157725923	0.223966728	0.060216287	0.07711829	0.350031974	0.052797646	0.951961461	0.930685179	Bacteria.Proteobacteria.Betaproteobacteria	ING2
310321	ENSG00000168556	rs62358469	0.613553135	0.623449612	0.98079987	0.411104954	-0.288995987	-0.690802849	0.002376262	0.191074316	0.569542489	1.400417207	0.098365414	0.23098946	0.987348183	0.76240548	0.996576058	0.825128331	Bacteria.Firmicutes.Clostridia.Clostridiales	ING2
310322	ENSG00000168556	rs62358469	0.093673935	0.032949654	0.852340632	0.425428248	-0.317143174	0.648011667	-0.013615638	0.08677036	0.186458789	0.297465004	0.072863959	0.108191764	0.167973716	0.04181459	0.885272464	0.905927589	Bacteria.Firmicutes.Clostridia.Clostridiales.Ruminococcaceae.Ruminococcaceae.UCG.014	ING2
310323	ENSG00000168556	rs62358469	0.016926651	0.009972624	0.410713169	0.307187261	-0.343068872	0.563157413	0.067538195	-0.120331606	0.140002965	0.212238347	0.081578133	0.116928451	0.029659954	0.005956819	0.646130751	0.955303348	Bacteria.Firmicutes.Bacilli.Lactobacillales.Streptococcaceae	ING2
310324	ENSG00000168556	rs62358469	0.149285897	0.397087828	0.914904575	0.750354902	-0.297918439	0.344859139	-0.007726246	-0.042236967	0.204182218	0.404585555	0.072029874	0.132196191	0.235847981	0.314056938	0.77621725	0.872470306	Bacteria.Firmicutes.Erysipelotrichia.Erysipelotrichales.Erysipelotrichaceae.Holdemanella	ING2
310325	ENSG00000168556	rs62358469	0.116790281	0.156733033	0.569358636	0.224364265	-0.241831282	0.321257688	0.029795279	-0.084410972	0.152169901	0.224270635	0.052102291	0.068822036	0.171536219	0.10367253	0.999614985	0.99936283	Bacteria.Firmicutes.Clostridia.Clostridiales.Lachnospiraceae.Tyzzerella.4	ING2
310326	ENSG00000168556	rs62358469	0.138999149	0.135723411	0.722302784	0.974418839	-0.24597589	0.471318678	0.024297553	-0.003559234	0.164244342	0.312056129	0.068078809	0.11057455	0.194097102	0.073476783	0.991510865	0.997924634	Bacteria.Actinobacteria.Actinobacteria.Micrococcales	ING2
310327	ENSG00000168556	rs62358469	0.186628028	0.149238162	0.437025461	0.70222059	-0.208375242	0.402871791	-0.049470396	0.040168238	0.156145561	0.276080424	0.063263366	0.104607661	0.190780387	0.073757166	0.99514452	0.969189617	Bacteria.Firmicutes.Clostridia.Clostridiales.Ruminococcaceae.Subdoligranulum	ING2
310328	ENSG00000168556	rs62358469	0.128433463	0.196253628	0.839628071	0.940606606	-0.260772027	0.502478499	0.013778549	0.00992116	0.16937402	0.384892088	0.067818191	0.132650392	0.268350147	0.142858541	0.999028109	0.999437707	Bacteria.Actinobacteria.Actinobacteria.Micrococcales.Micrococcaceae	ING2
310329	ENSG00000168556	rs62358469	0.306231104	0.131817606	0.073983882	0.566929834	-0.147983358	0.424879905	0.126438013	-0.061615636	0.143511935	0.278448884	0.069642083	0.107069956	0.265259979	0.065958401	0.833321003	0.964981516	Bacteria.Firmicutes.Clostridia.Clostridiales.Ruminococcaceae.Ruminococcaceae.UCG.003	ING2
310330	ENSG00000168556	rs62358469	0.01603297	0.066552952	0.31740663	0.848916341	-0.376525701	0.431701319	-0.071935865	-0.019256105	0.152332569	0.23140979	0.071405202	0.100685161	0.042361125	0.037187664	0.811760063	0.935449574	Bacteria.Firmicutes.Clostridia.Clostridiales.Ruminococcaceae.Ruminococcus.2	ING2
310331	ENSG00000168556	rs62358469	0.003000649	0.12737843	0.045303275	0.577657418	-0.520345549	0.533429752	-0.153398436	0.0696639	0.168845324	0.345493405	0.075176436	0.124492304	0.022783208	0.118862079	0.939365139	0.948324914	Bacteria.Firmicutes.Clostridia.Clostridiales.Ruminococcaceae.Ruminiclostridium.6	ING2
310332	ENSG00000168556	rs62358469	0.580655851	0.508294525	0.799582553	0.240398993	-0.190009841	-0.621199807	-0.015912892	0.185130419	0.342255805	0.933973515	0.062424673	0.156272568	0.901597001	0.646223081	0.998912436	0.981117471	Bacteria.Bacteroidetes.Bacteroidia.Bacteroidales	ING2
310333	ENSG00000168556	rs62358469	0.024336644	0.017395547	0.691670471	0.586630413	-0.285336806	0.468917156	0.019827182	-0.035659158	0.123805664	0.192205321	0.049775401	0.065261466	0.02687593	0.007968236	0.95477287	0.962870441	Bacteria.Firmicutes.Negativicutes.Selenomonadales.Veillonellaceae.Dialister	ING2
310334	ENSG00000168556	rs62358469	0.041986573	0.024515301	0.839418712	0.585070121	-0.280709537	0.464534886	0.010845395	0.043820867	0.135348344	0.201820791	0.053310589	0.079864629	0.041735611	0.013235723	0.99994518	0.999865593	Bacteria.Bacteroidetes.Bacteroidia.Bacteroidales.Prevotellaceae	ING2
310335	ENSG00000168556	rs62358469	0.051329244	0.093310042	0.399225373	0.261317725	-0.251132175	0.363509469	0.041148662	-0.085255398	0.126529517	0.213476834	0.048495652	0.075248172	0.058699397	0.031043741	0.689263243	0.824514589	Bacteria.Proteobacteria.Betaproteobacteria.Burkholderiales.Alcaligenaceae.Sutterella	ING2
310336	ENSG00000168556	rs62358469	0.021016391	0.064962452	0.710459969	0.466764721	-0.295247102	0.388880486	0.023259567	0.083321062	0.124878549	0.207200406	0.062384334	0.113827807	0.033495152	0.020999505	0.896467579	0.975707333	Bacteria.Firmicutes.Clostridia.Clostridiales.Lachnospiraceae..Eubacterium..hallii.group	ING2
310337	ENSG00000168556	rs62358469	0.790982698	0.890968232	0.746945901	0.648812162	-0.12867586	0.110725187	-0.030960007	0.0672002	0.483540645	0.804634994	0.095549051	0.146884761	0.902016862	0.739389355	0.881912195	0.843081088	Bacteria.Firmicutes.Clostridia.Clostridiales.Lachnospiraceae	ING2
310338	ENSG00000168556	rs62358469	0.207875609	0.059596171	0.222488048	0.450584273	-0.185540919	0.390590061	0.076489367	-0.059280255	0.145878107	0.203773438	0.062108299	0.078108209	0.150269548	0.031420995	0.998970432	0.998994847	Bacteria.Firmicutes.Erysipelotrichia.Erysipelotrichales.Erysipelotrichaceae.Erysipelatoclostridium	ING2
310339	ENSG00000168556	rs62358469	0.345481602	0.056388408	0.147958512	0.697876223	-0.145323993	0.423144878	-0.085283462	0.029484757	0.152941803	0.21787444	0.05825631	0.075624046	0.277068089	0.044286728	0.938500455	0.935925258	Bacteria.Proteobacteria.Betaproteobacteria.Burkholderiales	ING2
310340	ENSG00000168556	rs62358469	0.099502772	0.166826803	0.571934613	0.721813491	-0.400339841	0.60566733	0.043928536	-0.050229602	0.239613798	0.433272569	0.077333381	0.140478791	0.393025077	0.230861859	0.996108676	0.998901623	Bacteria.Firmicutes.Clostridia.Clostridiales.Lachnospiraceae..Ruminococcus..gnavus.group	ING2
310341	ENSG00000168556	rs62358469	0.032862533	0.024891651	0.833006195	0.839212372	-0.295325067	0.460344176	-0.011344815	-0.015062936	0.135496931	0.200544445	0.053593257	0.073945575	0.042022562	0.013074607	0.99894297	0.998882343	Bacteria.Verrucomicrobia.Verrucomicrobiae.Verrucomicrobiales.Verrucomicrobiaceae.Akkermansia	ING2
310342	ENSG00000168556	rs62358469	0.050934642	0.296250015	0.900394374	0.545427325	-0.296543216	0.304944529	-0.010575098	-0.079667452	0.149148244	0.289637725	0.084166048	0.131082112	0.110408645	0.143225209	0.99846362	0.994553009	Bacteria.Firmicutes.Clostridia.Clostridiales.Ruminococcaceae.Ruminiclostridium.9	ING2
310343	ENSG00000168556	rs62358469	0.16536574	0.31138328	0.915718812	0.423472431	-0.260427498	0.291919551	0.007868121	-0.080983459	0.185649466	0.286154154	0.07406395	0.100548727	0.23532134	0.167502185	0.999814869	0.919133689	Bacteria.Actinobacteria.Actinobacteria.Corynebacteriales.Corynebacteriaceae	ING2
310344	ENSG00000168556	rs62358469	0.02576864	0.018975763	0.63978421	0.683098507	-0.282470088	0.462613516	0.031155131	-0.038332376	0.123823478	0.192339938	0.066263681	0.093482586	0.029880829	0.009662778	0.987385044	0.945398019	Bacteria.Firmicutes.Clostridia.Clostridiales.Lachnospiraceae.Coprococcus.1	ING2
310345	ENSG00000168556	rs62358469	0.0398968	0.024619854	0.304425571	0.385165033	-0.261243493	0.442597767	-0.064751013	0.073815809	0.124623663	0.192435856	0.06255865	0.084435573	0.039419282	0.010329567	0.972085394	0.950708623	Bacteria.Proteobacteria.Deltaproteobacteria.Desulfovibrionales.Desulfovibrionaceae	ING2
310346	ENSG00000168556	rs62358469	0.40857529	0.314532715	0.287209652	0.290858551	-0.148325351	0.276649351	-0.08090362	0.109820703	0.178339167	0.272970115	0.075404337	0.10313999	0.468991389	0.234167307	0.995261573	0.969568167	Bacteria.Firmicutes.Clostridia.Clostridiales.Lachnospiraceae.Lachnospiraceae.UCG.008	ING2
310347	ENSG00000168556	rs62358469	0.008766043	0.252411868	0.146286122	0.909023514	-0.367710861	0.360739255	-0.081248742	-0.013299292	0.136117914	0.312432672	0.055267513	0.115938713	0.027761545	0.100231634	0.999305535	0.994727898	Bacteria.Proteobacteria.Gammaproteobacteria.Pseudomonadales.Pseudomonadaceae.Pseudomonas	ING2
310348	ENSG00000168556	rs62358469	0.067164325	0.129792712	0.423814711	0.374743152	-0.244478461	0.361279908	0.059510347	-0.094498658	0.131352297	0.235504337	0.073942647	0.105741659	0.075623866	0.033045255	0.999989953	0.995249858	Bacteria.Firmicutes.Clostridia.Clostridiales.Christensenellaceae	ING2
310349	ENSG00000168556	rs62358469	0.580617489	0.508302742	0.799626188	0.2404047	-0.190028519	-0.621187061	-0.015909148	0.185127352	0.342254669	0.933972508	0.062423876	0.156271895	0.9030322	0.646795133	0.998947111	0.981145089	Bacteria.Bacteroidetes	ING2
310350	ENSG00000168556	rs62358469	0.00939188	0.117957014	0.151426879	0.498097932	-0.447145198	0.578686336	-0.125290543	0.091686692	0.167106062	0.36531499	0.086328529	0.134586346	0.055560339	0.083681535	0.998768023	0.985214694	Bacteria.Firmicutes.Clostridia.Clostridiales.Ruminococcaceae.Ruminococcaceae.NK4A214.group	ING2
310351	ENSG00000168556	rs62358469	0.020799055	0.012059784	0.54207962	0.378226613	-0.324194111	0.543319507	0.049533687	-0.103287908	0.1368798	0.210452073	0.080824746	0.116428382	0.033935229	0.007305922	0.674693781	0.921307549	Bacteria.Firmicutes.Bacilli.Lactobacillales.Streptococcaceae.Streptococcus	ING2
310352	ENSG00000168556	rs62358469	0.05501605	0.030793199	0.378328118	0.770954101	-0.250467365	0.433557976	0.059361117	-0.025921261	0.128222665	0.196442033	0.066927474	0.088672335	0.056589756	0.012299922	0.68392249	0.976188021	Bacteria.Actinobacteria.Actinobacteria.Bifidobacteriales.Bifidobacteriaceae.Bifidobacterium	ING2
310353	ENSG00000168556	rs62358469	0.02538588	0.018760481	0.032875521	0.244448594	-0.2741138	0.449337928	0.113218696	-0.102781445	0.119836749	0.186468185	0.05194942	0.087517076	0.029390308	0.007772021	0.560143816	0.833725892	Bacteria.Proteobacteria.Gammaproteobacteria.Pasteurellales.Pasteurellaceae	ING2
310354	ENSG00000168556	rs62358469	0.187122959	0.065439369	0.826786786	0.674289404	-0.250929185	0.563069084	0.016408884	0.052241987	0.18824736	0.300557026	0.074689386	0.123752937	0.290680428	0.070594164	0.999469974	0.993813828	Bacteria.Bacteroidetes.Bacteroidia.Bacteroidales.Porphyromonadaceae.Barnesiella	ING2
310355	ENSG00000168556	rs62358469	0.059028214	0.016611881	0.861655573	0.310672263	-0.308407987	0.710446762	-0.018488475	0.151812071	0.160529586	0.289055339	0.105679433	0.14859356	0.107084909	0.018149903	0.893020959	0.987554159	Bacteria.Firmicutes.Clostridia.Clostridiales.Family.XIII	ING2
310356	ENSG00000168556	rs62358469	0.063481158	0.062873839	0.648765183	0.594716736	-0.360511547	0.422780597	-0.03662183	-0.046177087	0.190992046	0.223452413	0.080035717	0.08637544	0.17779188	0.066503353	0.99946547	0.972078348	Bacteria.Firmicutes.Erysipelotrichia.Erysipelotrichales.Erysipelotrichaceae..Clostridium..innocuum.group	ING2
310357	ENSG00000168556	rs62358469	0.027208849	0.140631425	0.302059107	0.901321001	-0.437899693	0.514052901	0.055417609	-0.013505373	0.193868076	0.344687352	0.053277746	0.108502508	0.106432647	0.1162853	0.782798342	0.99560689	Bacteria.Proteobacteria.Gammaproteobacteria	ING2
310358	ENSG00000168556	rs62358469	0.001436865	0.000808476	0.031028301	0.014925329	-0.457581837	0.83289896	-0.145416087	0.248800773	0.137527862	0.237180044	0.06598274	0.099533787	0.007148565	0.00108638	0.796080717	0.707940081	Bacteria.Firmicutes.Clostridia.Clostridiales.Lachnospiraceae..Eubacterium..eligens.group	ING2
310359	ENSG00000168556	rs62358469	0.007843403	0.006011311	0.132420416	0.102149119	-0.371192109	0.552280232	-0.086387015	0.124036799	0.135354123	0.194543722	0.056704377	0.074830184	0.018067622	0.004735918	0.571784829	0.809299447	Bacteria.Firmicutes.Negativicutes.Selenomonadales.Acidaminococcaceae.Phascolarctobacterium	ING2
310360	ENSG00000168556	rs62358469	0.012918881	0.005997613	0.312708388	0.160330332	-0.371327904	0.640300237	0.081447072	-0.161899253	0.145311819	0.225484244	0.080059145	0.114018011	0.031187371	0.005186267	0.547943936	0.910444892	Bacteria.Firmicutes.Bacilli.Lactobacillales	ING2
310361	ENSG00000168556	rs62358469	0.029027461	0.020345308	0.049767277	0.296813346	-0.26917937	0.445784196	0.102294575	-0.092453837	0.120609935	0.187515303	0.051181664	0.087916409	0.031393401	0.008502722	0.63642674	0.894128934	Bacteria.Proteobacteria.Gammaproteobacteria.Pasteurellales.Pasteurellaceae.Haemophilus	ING2
310362	ENSG00000168556	rs62358469	0.019305724	0.012463075	0.457415954	0.953640136	-0.339614821	0.512607211	-0.049091069	0.005252677	0.141605711	0.199525469	0.065673541	0.090008473	0.033255642	0.008395778	0.814823609	0.997196001	Bacteria.Firmicutes.Clostridia.Clostridiales.Peptostreptococcaceae.Intestinibacter	ING2
310363	ENSG00000168556	rs62358469	0.584325443	0.630012056	0.005713829	0.087003067	-0.075616249	0.149992982	0.155549281	-0.191321053	0.137538909	0.309924666	0.054444553	0.110126971	0.386579971	0.242057394	0.676740104	0.926870238	Bacteria.Firmicutes.Clostridia.Clostridiales.Lachnospiraceae.Lachnospiraceae.UCG.010	ING2
310364	ENSG00000168556	rs62358469	0.033838284	0.031733902	0.624880101	0.422525108	-0.334694379	0.640700354	-0.0316447	0.088094017	0.154441024	0.291975307	0.064416842	0.109152879	0.083211534	0.028155759	0.978005773	0.965030213	Bacteria.Firmicutes.Clostridia.Clostridiales.Ruminococcaceae.Ruminococcus.1	ING2
310365	ENSG00000168556	rs62358469	0.627206359	0.208419062	0.056393358	0.389087214	-0.078384146	0.317608843	0.230453069	-0.154629383	0.160641568	0.250016245	0.118661177	0.17835143	0.369930972	0.10433705	0.699341421	0.994989321	Bacteria.Actinobacteria.Coriobacteriia.Coriobacteriales	ING2
310366	ENSG00000168564	rs4861551	0.158414822	0.10603358	0.569571815	0.441254917	-0.657728773	0.42839834	0.094697052	-0.072379889	0.461053161	0.261424926	0.165686156	0.093423683	0.259169559	0.103560415	0.999586829	0.996426659	Bacteria.Firmicutes.Negativicutes.Selenomonadales.Veillonellaceae.Megasphaera	CDKN2AIP
310367	ENSG00000168564	rs4861551	0.00465786	0.004706071	0.717918975	0.896586179	-0.953067934	0.59508901	-0.061474755	0.013302027	0.325337505	0.203390134	0.169448685	0.10194946	0.03184277	0.01077448	0.988161388	0.958055178	Bacteria.Firmicutes.Bacilli.Lactobacillales.Carnobacteriaceae	CDKN2AIP
310368	ENSG00000168564	rs4861551	0.479064837	0.229088607	0.119621156	0.291962492	-0.310082888	0.335442143	0.290958808	-0.125160955	0.435599911	0.276320266	0.184523898	0.117818594	0.519043201	0.172829733	0.968970412	0.998920199	Bacteria.Firmicutes.Clostridia.Clostridiales.Lachnospiraceae..Eubacterium..ventriosum.group	CDKN2AIP
310369	ENSG00000168564	rs4861551	0.212464837	0.117372587	0.254035703	0.290796505	-0.505749852	0.382821078	0.220238954	-0.11951684	0.401707305	0.241276857	0.191407028	0.112231725	0.281679042	0.084938734	0.999274386	0.998480911	Bacteria.Firmicutes.Clostridia.Clostridiales.Ruminococcaceae.Ruminococcaceae.UCG.013	CDKN2AIP
310370	ENSG00000168564	rs4861551	0.001748834	0.00075027	0.06858806	0.211005999	-0.805242327	0.601320265	-0.250167461	0.100467657	0.246795651	0.170093446	0.135124179	0.079542076	0.008891321	0.001538051	0.999507593	0.935584968	Bacteria.Firmicutes.Clostridia.Clostridiales.Lachnospiraceae.Lachnoclostridium	CDKN2AIP
310371	ENSG00000168564	rs4861551	0.000356674	9.54E-05	0.699896861	0.894000292	-0.908128881	0.619126447	0.045070761	0.009771388	0.24119359	0.148994584	0.11641928	0.073052268	0.001388709	0.000123674	0.996546716	0.99835739	Bacteria.Firmicutes.Clostridia.Clostridiales.Ruminococcaceae.Ruminococcaceae.UCG.002	CDKN2AIP
310372	ENSG00000168564	rs4861551	0.004084197	0.004586157	0.32911274	0.243099844	-0.770957435	0.492116686	0.140276247	-0.10216925	0.259101947	0.167675773	0.142677058	0.086744712	0.018598456	0.006444809	0.820615165	0.955201279	Bacteria.Firmicutes.Clostridia.Clostridiales.Ruminococcaceae..Eubacterium..coprostanoligenes.group	CDKN2AIP
310373	ENSG00000168564	rs4861551	0.248911855	0.1062712	0.453451597	0.611697333	-0.568823219	0.497430518	-0.170612327	0.064824665	0.488989917	0.303761579	0.226236373	0.127087348	0.657178247	0.248689944	0.99967607	0.999141757	Bacteria.Firmicutes.Negativicutes.Selenomonadales	CDKN2AIP
310374	ENSG00000168564	rs4861551	0.047034323	0.018187313	0.211738354	0.177131733	-0.631615202	0.440845748	0.1414702	-0.087348527	0.312081748	0.182013045	0.112186455	0.064028083	0.109138395	0.024663585	0.999614985	0.99936283	Bacteria.Firmicutes.Clostridia.Clostridiales.Lachnospiraceae.Tyzzerella.4	CDKN2AIP
310375	ENSG00000168564	rs4861551	0.045505025	0.013727744	0.50633223	0.240346636	-1.262664744	1.033317372	0.089396782	-0.10715192	0.619394911	0.40809662	0.133786241	0.090439063	0.436457592	0.249407517	0.914905722	0.99665811	Bacteria.Proteobacteria	CDKN2AIP
310376	ENSG00000168564	rs4861551	0.007918659	0.00168478	0.229096364	0.335432526	-0.729338022	0.517241798	0.166852971	-0.076133036	0.266291057	0.157932666	0.137447351	0.078462254	0.017019949	0.001240413	0.614716272	0.869357444	Bacteria.Firmicutes.Clostridia.Clostridiales.Peptostreptococcaceae	CDKN2AIP
310377	ENSG00000168564	rs4861551	0.000663216	0.001446822	0.780934831	0.806233957	-0.899018196	0.546191056	0.031697572	0.018695323	0.25154878	0.164270825	0.113514257	0.075912493	0.005739425	0.002706499	0.993501001	0.954085234	Bacteria.Firmicutes.Erysipelotrichia.Erysipelotrichales	CDKN2AIP
310378	ENSG00000168564	rs4861551	0.096692071	0.125440175	0.287113897	0.171619689	-0.589044492	0.345909606	0.154067919	-0.120137052	0.349560101	0.222877245	0.143566647	0.086927432	0.218941867	0.125099787	0.984987993	0.971423926	Bacteria.Proteobacteria.Deltaproteobacteria.Desulfovibrionales.Desulfovibrionaceae.Desulfovibrio	CDKN2AIP
310379	ENSG00000168564	rs4861551	0.000611743	0.000411538	0.97322995	0.952979421	-0.88069065	0.598399874	0.003853051	0.004329202	0.244693818	0.160794514	0.114384521	0.073140438	0.003240622	0.000693299	0.999550314	0.999283125	Bacteria.Proteobacteria.Gammaproteobacteria.Pseudomonadales	CDKN2AIP
310380	ENSG00000168564	rs4861551	0.02786026	0.010517128	0.459290088	0.595880817	-0.718827919	0.522503101	0.105000844	-0.046187775	0.319631641	0.198408248	0.141058513	0.086669707	0.088300042	0.02222066	0.998201428	0.99782309	Bacteria.Firmicutes.Bacilli.Bacillales.Staphylococcaceae.Staphylococcus	CDKN2AIP
310381	ENSG00000168564	rs4861551	0.091455484	0.012016036	0.124383554	0.41811832	-0.544589886	0.493035752	-0.213535275	0.064054887	0.317964614	0.190872606	0.137193739	0.078614426	0.134381746	0.014860531	0.938500455	0.905836717	Bacteria.Proteobacteria.Betaproteobacteria.Burkholderiales	CDKN2AIP
310382	ENSG00000168564	rs4861551	0.005783165	0.002348218	0.411490036	0.482704332	-0.773555446	0.536284566	0.08462992	-0.04403669	0.271165159	0.169455419	0.102393681	0.062379415	0.023051059	0.00408168	0.998735039	0.999709092	Bacteria.Bacteroidetes.Bacteroidia.Bacteroidales.Prevotellaceae.Prevotella.9	CDKN2AIP
310383	ENSG00000168564	rs4861551	0.001361935	0.000313946	0.126940739	0.360673843	-0.802282066	0.560945555	-0.20627439	0.073090657	0.239872266	0.147468912	0.133443985	0.079404867	0.004425585	0.000381222	0.863250727	0.939697157	Bacteria.Proteobacteria.Deltaproteobacteria	CDKN2AIP
310384	ENSG00000168564	rs4861551	0.005971226	0.000974333	0.78692238	0.482686402	-0.942354504	0.691041246	-0.039832278	0.05975488	0.331669133	0.20016047	0.146760213	0.084641267	0.033367834	0.002617843	0.997561223	0.997803387	Bacteria.Actinobacteria.Actinobacteria.Micrococcales	CDKN2AIP
310385	ENSG00000168564	rs4861551	0.001478962	0.000924347	0.808059326	0.833034947	-0.854684043	0.574381581	0.021157475	-0.012446384	0.257607629	0.165565355	0.086743973	0.058807384	0.008029405	0.001937118	0.998115183	0.997475092	Bacteria.Firmicutes.Clostridia.Clostridiales.Clostridiaceae.1	CDKN2AIP
310386	ENSG00000168564	rs4861551	0.039745539	0.047979562	0.497640741	0.3842401	-0.703804456	0.442415402	0.112400406	-0.091359678	0.335478725	0.219559336	0.164815866	0.104299133	0.118697162	0.051285282	0.998330087	0.999834196	Bacteria.Actinobacteria.Coriobacteriia.Coriobacteriales.Coriobacteriaceae.Collinsella	CDKN2AIP
310387	ENSG00000168564	rs4861551	0.006132117	0.002559182	0.255345039	0.285718943	-0.748703127	0.513795174	0.152877699	-0.087066225	0.264400144	0.163848646	0.133234512	0.080895233	0.018803469	0.003108341	0.998173674	0.991886968	Bacteria.Firmicutes.Bacilli.Bacillales	CDKN2AIP
310388	ENSG00000168564	rs4861551	0.001253605	0.000208711	0.844647609	0.557888349	-0.889454903	0.646266901	-0.029254153	0.052997929	0.263816607	0.164604003	0.148706145	0.089983268	0.008292812	0.000582785	0.933268191	0.928182781	Bacteria.Firmicutes.Clostridia.Clostridiales.Ruminococcaceae.Ruminococcus.2	CDKN2AIP
310389	ENSG00000168564	rs4861551	0.393476663	0.391316747	0.181057695	0.121236923	-0.372529032	0.230687969	0.251068652	-0.170886933	0.433702435	0.267340036	0.185730724	0.108856975	0.502905669	0.258712762	0.996483139	0.859902163	Bacteria.Bacteroidetes.Bacteroidia.Bacteroidales.Porphyromonadaceae.Butyricimonas	CDKN2AIP
310390	ENSG00000168564	rs4861551	0.525619174	0.29208391	0.791737228	0.80054558	-0.642821494	0.823664124	-0.047939272	-0.03325241	1.007405906	0.775541986	0.18081562	0.131089674	0.999415694	0.781564565	0.990344402	0.975969954	Bacteria.Firmicutes	CDKN2AIP
310391	ENSG00000168564	rs4861551	0.000872491	0.001002158	0.851095321	0.849894853	-0.865703212	0.577512738	0.020177873	-0.013230976	0.248226548	0.167713574	0.107067843	0.069637913	0.005681084	0.001995927	0.999305535	0.994727898	Bacteria.Proteobacteria.Gammaproteobacteria.Pseudomonadales.Pseudomonadaceae.Pseudomonas	CDKN2AIP
310392	ENSG00000168564	rs4861551	0.000621907	0.000177871	0.913366922	0.70104491	-0.875348968	0.593605494	0.013440037	0.027951401	0.24355727	0.149388394	0.123065452	0.072491109	0.002457487	0.000251996	0.999334555	0.984995763	Bacteria.Firmicutes.Erysipelotrichia.Erysipelotrichales.Erysipelotrichaceae.Erysipelotrichaceae.UCG.003	CDKN2AIP
310393	ENSG00000168564	rs4861551	0.002111897	0.000545091	0.017950431	0.015664191	-0.759712425	0.525282873	-0.361741343	0.218037575	0.23739204	0.144507067	0.1490333	0.087888806	0.005845029	0.00060373	0.997048205	0.999513539	Bacteria.Firmicutes.Clostridia.Clostridiales.Lachnospiraceae.Dorea	CDKN2AIP
310394	ENSG00000168564	rs4861551	0.000834596	0.000534756	0.521886443	0.263217845	-0.838481928	0.540682418	-0.088329666	0.088316977	0.239455416	0.148501321	0.137184056	0.078264409	0.002792491	0.00070399	0.996033175	0.937557704	Bacteria.Firmicutes.Clostridia.Clostridiales.Lachnospiraceae.Lachnospiraceae.NK4A136.group	CDKN2AIP
310395	ENSG00000168564	rs4861551	0.00252446	0.000881798	0.531813973	0.438751025	-0.819506239	0.548031436	0.069994269	-0.050962798	0.260955944	0.157291078	0.111358585	0.065418937	0.007163876	0.001092109	0.998409995	0.996467843	Bacteria.Verrucomicrobia	CDKN2AIP
310396	ENSG00000168564	rs4861551	0.11482673	0.50522319	0.379595193	0.131437248	-0.573690197	0.184466253	0.12730078	-0.156379933	0.359011912	0.275340865	0.143911212	0.102382318	0.207630033	0.358516132	0.610571908	0.667028659	Bacteria.Firmicutes.Erysipelotrichia.Erysipelotrichales.Erysipelotrichaceae.Holdemanella	CDKN2AIP
310397	ENSG00000168564	rs4861551	0.000367627	5.56E-05	0.136076632	0.051578745	-1.209608961	0.839209922	-0.189641713	0.151903387	0.32205178	0.194719758	0.125675485	0.07661877	0.00301617	0.000244259	0.785679366	0.58816053	Bacteria.Firmicutes.Clostridia.Clostridiales.Lachnospiraceae.Tyzzerella	CDKN2AIP
310398	ENSG00000168564	rs4861551	0.331932189	0.176876198	0.198010775	0.270360426	-0.416901692	0.351095215	0.257079306	-0.132030207	0.42653439	0.25720533	0.197703296	0.118779257	0.442857206	0.169923206	0.887582145	0.949190235	Bacteria.Firmicutes.Clostridia.Clostridiales.Ruminococcaceae.Anaerotruncus	CDKN2AIP
310399	ENSG00000168564	rs4861551	0.021719768	0.050053386	0.488831493	0.255415229	-0.718014606	0.407732162	0.089644834	-0.093918051	0.305409342	0.204265867	0.128787827	0.081862771	0.095534849	0.056128818	0.997152221	0.990360691	Bacteria.Firmicutes.Clostridia.Clostridiales.Family.XI	CDKN2AIP
310400	ENSG00000168564	rs4861551	0.012224691	0.007262011	0.472195346	0.519691788	-1.146309475	0.732966405	-0.117454143	0.063230473	0.444909111	0.264558994	0.162439506	0.097685483	0.067461522	0.020250097	0.770127447	0.861929518	Bacteria.Firmicutes.Erysipelotrichia.Erysipelotrichales.Erysipelotrichaceae.Faecalitalea	CDKN2AIP
310401	ENSG00000168564	rs4861551	0.016220698	0.007309846	0.597145927	0.58804871	-0.770298345	0.52395049	0.088170828	-0.051966021	0.312218824	0.189279626	0.166021665	0.095467843	0.046922739	0.007710638	0.798779158	0.98786785	Bacteria.Bacteroidetes.Bacteroidia.Bacteroidales.Porphyromonadaceae.Odoribacter	CDKN2AIP
310402	ENSG00000168564	rs4861551	0.00192709	0.002913306	0.509393862	0.399931551	-0.813462902	0.515310425	-0.115780092	0.090772082	0.251791761	0.166667049	0.174528971	0.10714047	0.008685539	0.003532685	0.997851323	0.977487446	Bacteria.Firmicutes.Clostridia.Clostridiales.Lachnospiraceae.Fusicatenibacter	CDKN2AIP
310403	ENSG00000168564	rs4861551	0.008058463	0.002057433	0.998391983	0.776737497	-0.901690932	0.611731632	0.000368529	-0.029308701	0.329993621	0.190632953	0.182169541	0.102932685	0.015558224	0.001370241	0.998920932	0.994879296	Bacteria.Firmicutes.Clostridia.Clostridiales.Ruminococcaceae.Flavonifractor	CDKN2AIP
310404	ENSG00000168564	rs4861551	0.000627085	0.000283388	0.439175749	0.475610107	-0.873742845	0.591048721	-0.093026347	0.049745037	0.243285413	0.154131263	0.119525627	0.069333046	0.002470821	0.000387981	0.68210514	0.96221472	Bacteria.Firmicutes.Negativicutes.Selenomonadales.Acidaminococcaceae	CDKN2AIP
310405	ENSG00000168564	rs4861551	0.009904743	0.002253559	0.957185746	0.87305666	-0.861475216	0.603667334	0.007591397	0.012638867	0.324353625	0.18991918	0.140868871	0.078796396	0.03262948	0.003818946	0.966824137	0.997412515	Bacteria.Proteobacteria.Gammaproteobacteria.Enterobacteriales.Enterobacteriaceae.Citrobacter	CDKN2AIP
310406	ENSG00000168564	rs4861551	0.810889678	0.956277256	0.165688975	0.119126621	-0.136802153	-0.022838271	-0.182167077	0.142248452	0.569442101	0.414981159	0.129961136	0.09009001	0.912051239	0.788988703	0.956359196	0.894573344	Bacteria.Firmicutes.Clostridia.Clostridiales.Ruminococcaceae	CDKN2AIP
310407	ENSG00000168564	rs4861551	0.041519787	0.125813456	0.252647656	0.136752872	-0.63245352	0.335813286	-0.173323763	0.146888189	0.30422941	0.216589476	0.150189358	0.097513671	0.165093356	0.132557178	0.995261573	0.962978444	Bacteria.Firmicutes.Clostridia.Clostridiales.Lachnospiraceae.Lachnospiraceae.UCG.008	CDKN2AIP
310408	ENSG00000168564	rs4861551	0.000641646	0.000314106	0.56503809	0.580413442	-0.930680475	0.622868254	0.08802376	-0.052707	0.259657171	0.163754619	0.152214521	0.094877717	0.003673505	0.000625389	0.6975117	0.937663678	Bacteria.Actinobacteria.Actinobacteria	CDKN2AIP
310409	ENSG00000168564	rs4861551	0.000580229	0.000197773	0.91601016	0.88015097	-0.877040942	0.587433465	-0.013824054	0.01112627	0.242570533	0.149012464	0.130581271	0.073507131	0.002020518	0.00024153	0.944194591	0.991373413	Bacteria.Bacteroidetes.Bacteroidia.Bacteroidales.Porphyromonadaceae.Parabacteroides	CDKN2AIP
310410	ENSG00000168564	rs4861551	0.00057177	0.000187972	0.91858295	0.671055807	-0.891317123	0.590399236	0.010978973	-0.026768777	0.246208349	0.149194748	0.106996205	0.062748481	0.002362314	0.000228237	0.87325352	0.87724048	Bacteria.Fusobacteria.Fusobacteriia.Fusobacteriales	CDKN2AIP
310411	ENSG00000168564	rs4861551	0.000272855	0.000106244	0.131788251	0.150206702	-0.928374188	0.626269259	-0.19528242	0.110574172	0.241380576	0.151846872	0.127970203	0.075957688	0.00167622	0.000178374	0.57916425	0.853578243	Bacteria.Firmicutes.Clostridia.Clostridiales.Lachnospiraceae.Lachnospira	CDKN2AIP
310412	ENSG00000168564	rs4861551	0.28123439	0.258731818	0.633172454	0.6917302	-0.627978351	0.455711203	-0.059445766	0.031135383	0.578012247	0.400022473	0.123976081	0.078180202	0.78863257	0.483375697	0.99911693	0.98634337	Bacteria.Bacteroidetes.Bacteroidia.Bacteroidales.Bacteroidaceae.Bacteroides	CDKN2AIP
310413	ENSG00000168564	rs4861551	0.001326335	0.000544345	0.338280705	0.364455313	-1.083830549	0.707545157	0.081935187	-0.047912864	0.323220685	0.194625316	0.08494468	0.052466342	0.011683786	0.001568611	0.936329578	0.965530807	Bacteria.Proteobacteria.Gammaproteobacteria.Enterobacteriales.Enterobacteriaceae	CDKN2AIP
310414	ENSG00000168564	rs4861551	0.006217144	0.003301033	0.698999806	0.869465766	-0.824152951	0.587853628	0.050142783	-0.012837096	0.291554564	0.192793452	0.12911429	0.077811075	0.038218959	0.007799844	0.999814869	0.945813095	Bacteria.Actinobacteria.Actinobacteria.Corynebacteriales.Corynebacteriaceae	CDKN2AIP
310415	ENSG00000168564	rs4861551	0.000133751	1.26E-05	0.084258647	0.020946346	-1.033011998	0.726752621	-0.31808063	0.263475889	0.25460374	0.153893562	0.181457161	0.111377176	0.001246136	5.22E-05	0.699439699	0.633486419	Bacteria.Firmicutes.Clostridia.Clostridiales.Ruminococcaceae.Butyricicoccus	CDKN2AIP
310416	ENSG00000168564	rs4861551	0.00532047	0.001589199	0.869461528	0.731138909	-0.90905831	0.629698961	0.02855563	-0.035379888	0.315377917	0.191150517	0.173082102	0.102529541	0.023367949	0.003294327	0.82498578	0.982679299	Bacteria.Firmicutes.Bacilli	CDKN2AIP
310417	ENSG00000168564	rs4861551	0.003034635	0.000847523	0.629687648	0.764551108	-0.81973926	0.569758333	-0.081610721	0.03042398	0.266326822	0.162939185	0.168469069	0.101160625	0.011583259	0.001211142	0.648392928	0.910444892	Bacteria.Firmicutes.Bacilli.Lactobacillales	CDKN2AIP
310418	ENSG00000168564	rs4861551	0.000208437	8.49E-05	0.171353017	0.157415955	-0.993998395	0.673224584	-0.224637207	0.140658821	0.253145905	0.160711234	0.162437886	0.098358455	0.0017227	0.000184411	0.889776227	0.869982542	Bacteria.Firmicutes.Clostridia.Clostridiales.Lachnospiraceae..Eubacterium..eligens.group	CDKN2AIP
310419	ENSG00000168564	rs4861551	0.00477777	0.002753824	0.502000068	0.515562221	-0.792019998	0.533453898	0.077153087	-0.04735896	0.271191198	0.171474164	0.114291858	0.072445116	0.015106728	0.003486506	0.998970432	0.998994847	Bacteria.Firmicutes.Erysipelotrichia.Erysipelotrichales.Erysipelotrichaceae.Erysipelatoclostridium	CDKN2AIP
310420	ENSG00000168564	rs4861551	0.036382331	0.008294234	0.736814295	0.752941364	-0.83318595	0.699424402	0.051097588	0.029286169	0.390045514	0.256967439	0.151402194	0.09265512	0.13488965	0.02090801	0.996423631	0.972476884	Bacteria.Bacteroidetes.Bacteroidia.Bacteroidales.Prevotellaceae.Prevotella.7	CDKN2AIP
310421	ENSG00000168564	rs4861551	0.095009717	0.028471721	0.716575561	0.953574076	-0.750240633	0.614806569	-0.056120987	-0.005371164	0.442921963	0.274481148	0.153924766	0.091907727	0.392828697	0.093733021	0.996108676	0.999310872	Bacteria.Firmicutes.Clostridia.Clostridiales.Lachnospiraceae..Ruminococcus..gnavus.group	CDKN2AIP
310422	ENSG00000168564	rs4861551	0.013288449	0.004040689	0.959196809	0.831801409	-0.869943955	0.630146887	0.010372797	0.025365829	0.341883727	0.21151338	0.201977541	0.118957469	0.055421579	0.007364532	0.999550585	0.980550694	Bacteria.Firmicutes.Clostridia.Clostridiales.Lachnospiraceae.Lachnospiraceae.ND3007.group	CDKN2AIP
310423	ENSG00000168564	rs4861551	0.078982082	0.185335165	0.42339405	0.257071067	-0.6373758	0.339336748	0.110580906	-0.104099968	0.357226606	0.253525385	0.137273472	0.091057384	0.299591172	0.205586848	0.998986731	0.998377846	Bacteria.Firmicutes.Clostridia.Clostridiales.Family.XI.Anaerococcus	CDKN2AIP
310424	ENSG00000168564	rs4861551	0.000419784	0.000138258	0.431344827	0.400308671	-0.905901367	0.606300826	-0.091365448	0.062770847	0.243820218	0.149791132	0.115397329	0.07414958	0.001589274	0.000172569	0.811088129	0.886685799	Bacteria.Proteobacteria.Gammaproteobacteria.Pasteurellales.Pasteurellaceae	CDKN2AIP
310425	ENSG00000168564	rs4861551	0.000568926	0.000322661	0.953835718	0.823346536	-0.885668732	0.614329576	-0.008523081	0.019245304	0.244543479	0.16185562	0.146668731	0.085865717	0.004256779	0.000766358	0.936904111	0.901530053	Bacteria.Firmicutes.Clostridia.Clostridiales.Ruminococcaceae.Ruminococcaceae.UCG.005	CDKN2AIP
310426	ENSG00000168564	rs4861551	0.230222584	0.232990255	0.827496295	0.850536781	-0.751484961	0.517892389	-0.027892693	0.01528608	0.620560722	0.430236556	0.127491771	0.080804223	0.882323046	0.519108999	0.998912436	0.995383189	Bacteria.Bacteroidetes.Bacteroidia.Bacteroidales	CDKN2AIP
310427	ENSG00000168564	rs4861551	0.000672799	0.000209029	0.645872706	0.290226341	-0.967858163	0.762368535	-0.061975363	0.093063614	0.271151047	0.194197445	0.134256623	0.087286838	0.009571224	0.001671542	0.966546108	0.904488287	Bacteria.Firmicutes.Clostridia.Clostridiales.Ruminococcaceae.Ruminiclostridium.6	CDKN2AIP
310428	ENSG00000168564	rs4861551	0.000668279	0.001049623	0.774209243	0.894598623	-0.898538126	0.559012687	0.032723087	0.009971841	0.251581917	0.163041913	0.113601146	0.074976653	0.005153802	0.001748239	0.999513786	0.974686324	Bacteria.Firmicutes.Erysipelotrichia.Erysipelotrichales.Erysipelotrichaceae	CDKN2AIP
310429	ENSG00000168564	rs4861551	0.279723345	0.339740273	0.232572025	0.208311098	-0.45625873	0.277970611	-0.157083444	0.108842733	0.418626818	0.28905879	0.130378258	0.08565856	0.544370944	0.37842409	0.758437265	0.890273479	Bacteria.Firmicutes.Clostridia.Clostridiales.Lachnospiraceae..Eubacterium..rectale.group	CDKN2AIP
310430	ENSG00000168564	rs4861551	0.014127487	0.001801212	0.067831885	0.284499432	-0.661694206	0.532107395	-0.210042747	0.071681965	0.262477182	0.163571733	0.11313296	0.066431493	0.035640192	0.003178624	0.943988959	0.872129912	Bacteria.Proteobacteria.Betaproteobacteria.Burkholderiales.Alcaligenaceae	CDKN2AIP
310431	ENSG00000168564	rs4861551	0.427548713	0.229651786	0.653024489	0.980146423	-0.584324083	0.615365996	-0.071063335	0.002563079	0.731943186	0.507527532	0.157352596	0.102605911	0.852941895	0.511606017	0.876277026	0.882852417	Bacteria.Firmicutes.Clostridia.Clostridiales.Lachnospiraceae	CDKN2AIP
310432	ENSG00000168564	rs4861551	0.000954219	0.000284947	0.558820906	0.693023983	-0.848843604	0.581141525	-0.095507508	0.040115736	0.245395278	0.151613014	0.162544528	0.101177634	0.004053733	0.000422834	0.677358504	0.921307549	Bacteria.Firmicutes.Bacilli.Lactobacillales.Streptococcaceae.Streptococcus	CDKN2AIP
310433	ENSG00000168564	rs4861551	0.013301589	0.00592273	0.535985511	0.748247245	-0.770713138	0.554025097	0.118066205	-0.039391883	0.302931724	0.194793109	0.189770726	0.122222726	0.041259687	0.009196209	0.938780765	0.989731238	Bacteria.Actinobacteria.Coriobacteriia.Coriobacteriales.Coriobacteriaceae	CDKN2AIP
310434	ENSG00000168564	rs4861551	0.095906337	0.089247208	0.178386823	0.132966871	-0.558644391	0.360329491	0.224564392	-0.152632025	0.330721374	0.208913031	0.165093612	0.100331431	0.192444156	0.07005856	0.998768023	0.918960091	Bacteria.Firmicutes.Clostridia.Clostridiales.Ruminococcaceae.Ruminococcaceae.NK4A214.group	CDKN2AIP
310435	ENSG00000168564	rs4861551	0.004901517	0.002049186	0.362935627	0.339131462	-1.168406376	0.771869688	0.089933646	-0.058810946	0.401307431	0.240436343	0.098167225	0.061079318	0.041152521	0.00848612	0.799748897	0.995251343	Bacteria.Proteobacteria.Gammaproteobacteria	CDKN2AIP
310436	ENSG00000168564	rs4861551	0.002639545	0.000907796	0.527929748	0.435840804	-0.818072429	0.547400924	0.07076904	-0.051334532	0.26175441	0.157527331	0.111530213	0.065477143	0.007578909	0.001112892	0.99894297	0.998882343	Bacteria.Verrucomicrobia.Verrucomicrobiae.Verrucomicrobiales.Verrucomicrobiaceae.Akkermansia	CDKN2AIP
310437	ENSG00000168564	rs4861551	0.008017624	0.004365449	0.835267948	0.893717364	-0.861530281	0.64521684	0.041271555	0.016391886	0.315080724	0.218552116	0.197685661	0.12221983	0.045382147	0.011364921	0.956549298	0.999817689	Bacteria.Firmicutes.Clostridia.Clostridiales.Family.XIII.Family.XIII.AD3011.group	CDKN2AIP
310438	ENSG00000168564	rs4861551	0.001570762	0.001319181	0.785368435	0.768716606	-0.850801043	0.565624702	0.023771486	-0.017828312	0.257968493	0.168592772	0.086934742	0.060380252	0.009202678	0.002450485	0.99830237	0.997282036	Bacteria.Firmicutes.Clostridia.Clostridiales.Clostridiaceae.1.Clostridium.sensu.stricto.1	CDKN2AIP
310439	ENSG00000168564	rs4861551	0.002066453	0.000878958	0.623714517	0.845316876	-0.820299266	0.547836768	0.058784201	-0.014397273	0.255744648	0.157189022	0.119260313	0.073505741	0.005748157	0.000924695	0.685917183	0.99412141	Bacteria.Firmicutes.Negativicutes.Selenomonadales.Veillonellaceae.Veillonella	CDKN2AIP
310440	ENSG00000168564	rs4861551	0.002278806	0.001614149	0.678275283	0.414890376	-0.822743037	0.528213198	-0.057238091	0.066074707	0.259146628	0.160592713	0.137371879	0.080530781	0.007265794	0.001684326	0.903417728	0.856126612	Bacteria.Firmicutes.Clostridia.Clostridiales.Lachnospiraceaencultured	CDKN2AIP
310441	ENSG00000168564	rs4861551	0.000263937	8.59E-05	0.900812795	0.270529919	-0.911680074	0.605596688	-0.017472238	0.100985445	0.236426688	0.1446816	0.139649383	0.090882687	0.000956665	0.000118756	0.980177846	0.956901174	Bacteria.Firmicutes.Clostridia.Clostridiales.Ruminococcaceae.Ruminiclostridium.5	CDKN2AIP
310442	ENSG00000168564	rs4861551	0.016100319	0.054835338	0.116696263	0.022523832	-0.647322127	0.333269457	-0.233930052	0.204675843	0.262063843	0.170481254	0.147159582	0.087608043	0.0592657	0.04928191	0.998793879	0.998019463	Bacteria.Firmicutes.Clostridia.Clostridiales.Lachnospiraceae.Blautia	CDKN2AIP
310443	ENSG00000168564	rs4861551	0.001111296	0.000897388	0.356120717	0.317703961	-0.833399936	0.545059195	0.131274837	-0.086444631	0.244375198	0.156688232	0.141262244	0.085860076	0.005273946	0.000846367	0.999417824	0.997023453	Bacteria.Firmicutes.Clostridia.Clostridiales.Christensenellaceae.Christensenellaceae.R.7.group	CDKN2AIP
310444	ENSG00000168564	rs4861551	0.000961651	0.000314841	0.548389718	0.670021414	-0.848858128	0.580582936	-0.098004739	0.043323879	0.245575025	0.152665982	0.162452993	0.101216465	0.004174711	0.000432674	0.690219556	0.955303348	Bacteria.Firmicutes.Bacilli.Lactobacillales.Streptococcaceae	CDKN2AIP
310445	ENSG00000168564	rs4861551	0.000595604	0.000655514	0.46360184	0.835909107	-0.839039918	0.519728691	-0.072099702	-0.012305951	0.23258346	0.145273611	0.097799533	0.05917772	0.002808222	0.000741149	0.707254878	0.878197235	Bacteria.Proteobacteria.Betaproteobacteria.Burkholderiales.Alcaligenaceae.Sutterella	CDKN2AIP
310446	ENSG00000168564	rs4861551	0.003316114	0.00426087	0.948224904	0.959422248	-0.885699698	0.592284475	-0.009788023	0.004909741	0.290624737	0.200047637	0.150160957	0.096133335	0.024522431	0.010039087	0.948231143	0.945018995	Bacteria.Firmicutes.Clostridia.Clostridiales.Lachnospiraceae..Eubacterium..xylanophilum.group	CDKN2AIP
310447	ENSG00000168564	rs4861551	0.000720931	0.000442446	0.586085989	0.822222746	-0.858210347	0.561272466	0.074000896	-0.018116425	0.2419009	0.151722628	0.135235214	0.08030931	0.003180443	0.000489732	0.884845245	0.998318077	Bacteria.Firmicutes.Clostridia.Clostridiales.Lachnospiraceae..Eubacterium..hallii.group	CDKN2AIP
310448	ENSG00000168564	rs4861551	0.001092035	0.00027768	0.317138232	0.237813632	-1.077773659	0.720955913	0.083968623	-0.062203407	0.315512701	0.187708304	0.083302629	0.052215994	0.007889455	0.000806635	0.998302481	0.99762474	Bacteria.Proteobacteria.Gammaproteobacteria.Enterobacteriales.Enterobacteriaceae.Escherichia.Shigella	CDKN2AIP
310449	ENSG00000168564	rs4861551	0.041695052	0.007356053	0.702731091	0.887360008	-0.767915558	0.605907937	0.056372415	0.012137813	0.369718437	0.219068945	0.147072243	0.08536098	0.144821974	0.016800083	0.99946547	0.972078348	Bacteria.Firmicutes.Erysipelotrichia.Erysipelotrichales.Erysipelotrichaceae..Clostridium..innocuum.group	CDKN2AIP
310450	ENSG00000168564	rs4861551	0.000573012	0.001913425	0.451574293	0.628489744	-0.910614874	0.579346571	0.089881331	-0.035607196	0.251585775	0.179194699	0.118688898	0.07324721	0.005697057	0.004825346	0.905426708	0.904520761	Bacteria.Firmicutes.Negativicutes.Selenomonadales.Veillonellaceae	CDKN2AIP
310451	ENSG00000168564	rs4861551	0.003585158	0.00082943	0.628625291	0.819011958	-0.814846851	0.570701773	-0.062524746	0.017080863	0.26975368	0.162890814	0.128669911	0.074351857	0.011155183	0.001069774	0.997466038	0.996556542	Bacteria.Bacteroidetes.Bacteroidia.Bacteroidales.Rikenellaceae	CDKN2AIP
310452	ENSG00000168564	rs4861551	0.000570354	0.000188582	0.916879236	0.666243829	-0.891314134	0.59013989	0.011206546	-0.027170168	0.246155137	0.149165381	0.106967402	0.062712042	0.00236042	0.000235722	0.857650918	0.8806471	Bacteria.Fusobacteria.Fusobacteriia.Fusobacteriales.Fusobacteriaceae.Fusobacterium	CDKN2AIP
310453	ENSG00000168564	rs4861551	0.001874437	0.000457915	0.603829604	0.345639155	-0.845707118	0.579330816	-0.063090286	0.069816722	0.261030699	0.157052221	0.121000423	0.073500646	0.004799902	0.000546437	0.98670933	0.921764212	Bacteria.Firmicutes.Clostridia.Clostridiales.Lachnospiraceae.Coprococcus.1	CDKN2AIP
310454	ENSG00000168564	rs4861551	0.001545925	0.000496633	0.911908815	0.775013646	-0.89004973	0.616919308	-0.016112182	0.024575922	0.269442584	0.168383108	0.145081332	0.085631254	0.011014164	0.001223391	0.970428374	0.99035501	Bacteria.Firmicutes.Clostridia.Clostridiales.Ruminococcaceae.Ruminococcaceae.UCG.003	CDKN2AIP
310455	ENSG00000168564	rs4861551	0.11029696	0.016309002	0.112512821	0.371965624	-0.52397584	0.483796096	-0.223183143	0.072125778	0.323716268	0.196262507	0.138757681	0.080236445	0.181727157	0.018434727	0.951961461	0.916555367	Bacteria.Proteobacteria.Betaproteobacteria	CDKN2AIP
310456	ENSG00000168564	rs4861551	0.001801945	0.000495062	0.225060214	0.226516901	-0.805469284	0.550813539	0.164393157	-0.101975078	0.247614388	0.15029999	0.134236835	0.083533473	0.005432879	0.00051948	0.573645718	0.949906009	Bacteria.Actinobacteria.Actinobacteria.Bifidobacteriales.Bifidobacteriaceae	CDKN2AIP
310457	ENSG00000168564	rs4861551	0.001737668	0.000752309	0.872770964	0.636460092	-0.858629159	0.564646809	0.026226999	-0.045659915	0.262987797	0.159758352	0.163140548	0.09615611	0.005824543	0.000647524	0.864584304	0.997649073	Bacteria.Firmicutes.Clostridia.Clostridiales.Ruminococcaceaencultured	CDKN2AIP
310458	ENSG00000168564	rs4861551	0.00027265	6.88E-05	0.447699524	0.241581385	-0.92866627	0.668330071	-0.087739495	0.081097849	0.241442341	0.157284002	0.114870094	0.068630517	0.001626903	0.000146332	0.779015405	0.892889002	Bacteria.Firmicutes.Negativicutes.Selenomonadales.Acidaminococcaceae.Phascolarctobacterium	CDKN2AIP
310459	ENSG00000168564	rs4861551	0.000403264	0.000133506	0.410598949	0.39137084	-0.913355784	0.610642596	-0.092789868	0.062826174	0.245016702	0.150483587	0.112051667	0.072816458	0.001502394	0.000171931	0.819494869	0.926390326	Bacteria.Proteobacteria.Gammaproteobacteria.Pasteurellales.Pasteurellaceae.Haemophilus	CDKN2AIP
310460	ENSG00000168564	rs4861551	0.163623855	0.21004841	0.509542871	0.275771755	-0.622507974	0.339551912	0.106573934	-0.1057623	0.44190901	0.268258971	0.160708179	0.096237225	0.331132629	0.204308797	0.999437234	0.98110946	Bacteria.Proteobacteria.Betaproteobacteria.Neisseriales.Neisseriaceae	CDKN2AIP
310461	ENSG00000168564	rs4861551	0.001802182	0.000495294	0.225050943	0.226509159	-0.80545886	0.550796138	0.164397941	-0.101982274	0.247614492	0.150301175	0.134238028	0.083537959	0.005451795	0.000519631	0.574356344	0.948014015	Bacteria.Actinobacteria.Actinobacteria.Bifidobacteriales.Bifidobacteriaceae.Bifidobacterium	CDKN2AIP
310462	ENSG00000168564	rs4861551	0.014662995	0.006041219	0.991400682	0.904139458	-0.876491778	0.610838616	0.001615119	0.010535745	0.349680762	0.215306303	0.149288747	0.087146022	0.090870438	0.015734334	0.999028109	0.997798285	Bacteria.Actinobacteria.Actinobacteria.Micrococcales.Micrococcaceae	CDKN2AIP
310463	ENSG00000168564	rs4861551	0.00405428	0.004300863	0.67805855	0.869254834	-0.965225883	0.600084683	-0.068896734	0.016597804	0.324112305	0.202906102	0.165234631	0.100442507	0.02864473	0.010747337	0.963485106	0.98063036	Bacteria.Firmicutes.Bacilli.Lactobacillales.Carnobacteriaceae.Granulicatella	CDKN2AIP
310464	ENSG00000168564	rs4861551	0.000291865	9.75E-05	0.206548391	0.18048863	-1.006000916	0.652448795	-0.151676925	0.091785713	0.262949491	0.157251195	0.118901029	0.0678097	0.001264286	0.000172717	0.94676368	0.928754161	Bacteria.Proteobacteria.Betaproteobacteria.Burkholderiales.Alcaligenaceae.Parasutterella	CDKN2AIP
310465	ENSG00000168564	rs4861551	0.000518944	0.000163368	0.144834825	0.345946064	-0.861355986	0.579658101	-0.203841242	0.076454025	0.235974227	0.144963257	0.138151211	0.080539751	0.001952632	0.000193279	0.998880039	0.950358135	Bacteria.Proteobacteria.Deltaproteobacteria.Desulfovibrionales.Desulfovibrionaceae.Bilophila	CDKN2AIP
310466	ENSG00000168564	rs4861551	0.008512449	0.010844088	0.173705552	0.042006881	-0.699118383	0.420284624	-0.159355225	0.141579076	0.257761866	0.160294965	0.115874005	0.068271461	0.023482517	0.008259769	0.806125172	0.688865505	Bacteria.Firmicutes.Clostridia.Clostridiales.Lachnospiraceae.Roseburia	CDKN2AIP
310467	ENSG00000168564	rs4861551	0.018826961	0.012212053	0.614220942	0.541390412	-0.767524605	0.506243674	0.092606542	-0.065380708	0.318696842	0.196454759	0.182850359	0.106500246	0.06337164	0.016349044	0.989845292	0.994553009	Bacteria.Firmicutes.Clostridia.Clostridiales.Ruminococcaceae.Ruminiclostridium.9	CDKN2AIP
310468	ENSG00000168564	rs4861551	0.005103	0.001859451	0.523720393	0.828273	-0.77412053	0.5208742	0.068419609	-0.013867704	0.267191523	0.160638067	0.106733208	0.063677796	0.009455221	0.00145291	0.95477287	0.980093116	Bacteria.Firmicutes.Negativicutes.Selenomonadales.Veillonellaceae.Dialister	CDKN2AIP
310469	ENSG00000168564	rs4861551	0.00082768	0.000292424	0.823634603	0.856089177	-0.865329254	0.584734837	-0.028101561	0.012894828	0.246936865	0.15286158	0.125587492	0.070825119	0.00370652	0.00061147	0.907688203	0.996759562	Bacteria.Bacteroidetes.Bacteroidia.Bacteroidales.Porphyromonadaceae	CDKN2AIP
310470	ENSG00000168564	rs4861551	0.00359559	0.000832162	0.626389831	0.816471509	-0.814508015	0.570493829	-0.062963549	0.017330622	0.269731105	0.162879823	0.128732531	0.074375815	0.011177744	0.001084256	0.997528932	0.997707395	Bacteria.Bacteroidetes.Bacteroidia.Bacteroidales.Rikenellaceae.Alistipes	CDKN2AIP
310471	ENSG00000168564	rs4861551	0.001099007	0.001035193	0.735851852	0.644151781	-0.922200403	0.644078242	-0.044335579	0.038867398	0.270130988	0.187609655	0.130868815	0.083760175	0.011272084	0.004000644	0.876281493	0.9161496	Bacteria.Firmicutes.Clostridia.Clostridiales.Ruminococcaceae.Ruminococcaceae.UCG.014	CDKN2AIP
310472	ENSG00000168564	rs4861551	0.70645421	0.734785828	0.10948163	0.069412339	-0.183764745	0.101809383	-0.19797009	0.135156058	0.485820856	0.299262752	0.122021674	0.073225027	0.770168072	0.526151187	0.999785669	0.999420701	Bacteria.Firmicutes.Clostridia.Clostridiales.Ruminococcaceae.Faecalibacterium	CDKN2AIP
310473	ENSG00000168564	rs4861551	0.002636154	0.00223329	0.977620574	0.856083132	-0.895115155	0.628367574	-0.006458524	0.025549413	0.286365534	0.197502169	0.22936182	0.140324735	0.015713766	0.004543858	0.902244652	0.994506574	Bacteria.Firmicutes.Clostridia.Clostridiales.Family.XIII	CDKN2AIP
310474	ENSG00000168564	rs4861551	0.230215933	0.233021546	0.827517677	0.850484464	-0.751493751	0.51785577	-0.027888957	0.015291378	0.620559028	0.430235256	0.127490758	0.080803603	0.883978388	0.519629904	0.998947111	0.995399427	Bacteria.Bacteroidetes	CDKN2AIP
310475	ENSG00000168564	rs4861551	0.018106245	0.010657374	0.429833561	0.336584989	-0.727328452	0.480284837	-0.116449125	0.079800137	0.300074388	0.182722725	0.146595088	0.082439307	0.046945661	0.010144986	0.99786128	0.999462671	Bacteria.Firmicutes.Clostridia.Clostridiales.Lachnospiraceae.Anaerostipes	CDKN2AIP
310476	ENSG00000168564	rs4861551	0.00618587	0.010114763	0.679560391	0.336870968	-0.806877864	0.475850016	-0.048539176	0.070586949	0.285260249	0.179693571	0.116989934	0.072964896	0.026217195	0.011185183	0.99514452	0.969189617	Bacteria.Firmicutes.Clostridia.Clostridiales.Ruminococcaceae.Subdoligranulum	CDKN2AIP
310477	ENSG00000168564	rs4861551	0.000811326	0.0002024	0.222836347	0.52258777	-0.838517029	0.578791249	-0.164694935	0.051008499	0.238855478	0.147076273	0.133831867	0.079354943	0.002643737	0.000256311	0.972085394	0.957248517	Bacteria.Proteobacteria.Deltaproteobacteria.Desulfovibrionales.Desulfovibrionaceae	CDKN2AIP
310478	ENSG00000168564	rs4861551	0.419432413	0.370963042	0.852416411	0.975168257	-0.725912843	0.62680304	-0.030676714	-0.00377916	0.893443804	0.695819133	0.164251444	0.120951538	0.987348183	0.702596266	0.996576058	0.893504067	Bacteria.Firmicutes.Clostridia.Clostridiales	CDKN2AIP
310479	ENSG00000168564	rs4861551	0.03378169	0.032738061	0.549190315	0.350049474	-0.732482102	0.447662711	0.085286874	-0.078128395	0.337884658	0.205238797	0.141656053	0.083011915	0.137031264	0.046622415	0.999469974	0.986131077	Bacteria.Bacteroidetes.Bacteroidia.Bacteroidales.Porphyromonadaceae.Barnesiella	CDKN2AIP
310480	ENSG00000168564	rs4861551	0.013420652	0.00305043	0.398779254	0.531554411	-0.735286833	0.521499652	0.108130214	-0.045380436	0.289397073	0.169528754	0.127315426	0.072152996	0.026378155	0.002911203	0.813173669	0.992672531	Bacteria.Firmicutes.Clostridia.Clostridiales.Peptostreptococcaceae.Intestinibacter	CDKN2AIP
310481	ENSG00000168564	rs4861551	0.00108797	0.000827231	0.357900743	0.329544129	-0.835001458	0.548137438	0.130953614	-0.084956753	0.244356783	0.156412971	0.141442591	0.086488447	0.005049792	0.000800665	0.999989953	0.995249858	Bacteria.Firmicutes.Clostridia.Clostridiales.Christensenellaceae	CDKN2AIP
310482	ENSG00000168564	rs4861551	0.002661602	0.001133212	0.740667944	0.640728976	-0.938275531	0.646305956	0.062434714	-0.053734607	0.30048588	0.189863729	0.187850573	0.114611825	0.01837576	0.002675627	0.947972896	0.977298274	Bacteria.Actinobacteria	CDKN2AIP
310483	ENSG00000168564	rs4861551	0.009256718	0.00676873	0.253983746	0.278992288	-0.72867312	0.494791115	0.132234537	-0.077760652	0.271770225	0.176959373	0.114910748	0.071237635	0.038899061	0.010533314	0.839208946	0.926870238	Bacteria.Firmicutes.Clostridia.Clostridiales.Lachnospiraceae.Lachnospiraceae.UCG.010	CDKN2AIP
310484	ENSG00000168564	rs4861551	0.03102769	0.034069997	0.252608582	0.157441565	-0.656156559	0.409904229	0.15954191	-0.119315737	0.297730776	0.189399849	0.13823554	0.083439108	0.079718725	0.029445604	0.974916192	0.944015052	Bacteria.Firmicutes.Clostridia.Clostridiales.Ruminococcaceae.Ruminococcus.1	CDKN2AIP
310485	ENSG00000168564	rs4861551	0.026179732	0.014626246	0.285102896	0.381806988	-0.684602882	0.483578743	0.22101333	-0.116094467	0.300963493	0.19285124	0.205083853	0.131857144	0.059829944	0.016799358	0.797617481	0.994989321	Bacteria.Actinobacteria.Coriobacteriia.Coriobacteriales	CDKN2AIP
310486	ENSG00000168564	rs4861551	0.000809089	0.000316948	0.108588679	0.1355243	-0.839604293	0.563805991	0.165391185	-0.090028755	0.239105787	0.148333089	0.101679378	0.05957642	0.002683907	0.000460089	0.99994518	0.999865593	Bacteria.Bacteroidetes.Bacteroidia.Bacteroidales.Prevotellaceae	CDKN2AIP
310487	ENSG00000168610	rs3736164	0.394728078	0.499101862	0.253114479	0.31836019	-0.633584327	0.291725775	0.299103907	-0.153358614	0.73959125	0.429228289	0.259438643	0.152529841	0.726612808	0.489861848	0.99967607	0.999141757	Bacteria.Firmicutes.Negativicutes.Selenomonadales	STAT3
310488	ENSG00000168610	rs3736164	0.756350698	0.687561094	0.981253701	0.93269658	0.148488356	-0.119363117	0.004487572	-0.010565397	0.476583636	0.295495502	0.190261119	0.124628097	0.408558718	0.325692988	0.998920038	0.99782309	Bacteria.Firmicutes.Bacilli.Bacillales.Staphylococcaceae.Staphylococcus	STAT3
310489	ENSG00000168610	rs3736164	0.407950215	0.262235485	0.512017594	0.319673192	0.41500278	-0.346528913	0.158086045	-0.148207606	0.498310663	0.306448235	0.239790327	0.147810196	0.369217742	0.150545255	0.998330087	0.999834196	Bacteria.Actinobacteria.Coriobacteriia.Coriobacteriales.Coriobacteriaceae.Collinsella	STAT3
310490	ENSG00000168610	rs3736164	0.885188143	0.844972504	0.540363871	0.519250265	0.050867896	-0.041821907	0.10472255	-0.064515282	0.350921925	0.213042568	0.17015176	0.099564758	0.408681312	0.22052128	0.934945337	0.915747216	Bacteria.Firmicutes.Clostridia.Clostridiales.Lachnospiraceae.Roseburia	STAT3
310491	ENSG00000168610	rs3736164	0.502681435	0.581797147	0.556734705	0.667120241	0.973204268	-0.439668612	-0.152742176	0.061150115	1.443978535	0.794354762	0.258575515	0.14153793	0.90140863	0.673295677	0.998912436	0.995383189	Bacteria.Bacteroidetes.Bacteroidia.Bacteroidales	STAT3
310492	ENSG00000168610	rs3736164	0.502665189	0.581777546	0.556717769	0.667099693	0.97323667	-0.439689448	-0.152746833	0.061153429	1.44397151	0.794351077	0.25857227	0.141536291	0.902918225	0.673956961	0.998947111	0.995399427	Bacteria.Bacteroidetes	STAT3
310493	ENSG00000168610	rs3736164	0.754439928	0.424919653	0.870892575	0.366092118	0.12487963	-0.185297503	-0.030307637	0.101554969	0.397586146	0.230787863	0.185756335	0.111589073	0.449486668	0.169414173	0.82498578	0.982679299	Bacteria.Firmicutes.Bacilli	STAT3
310494	ENSG00000168610	rs3736164	0.64707167	0.596043874	0.81772202	0.816806716	0.227019411	-0.150422755	-0.048679146	0.028982098	0.49358598	0.282388426	0.210370371	0.124610911	0.3372141	0.154148281	0.999513786	0.974686324	Bacteria.Firmicutes.Erysipelotrichia.Erysipelotrichales.Erysipelotrichaceae	STAT3
310495	ENSG00000168610	rs3736164	0.783895128	0.527480979	0.79829791	0.878352087	0.111119717	-0.172694178	-0.04156415	-0.016368397	0.403534229	0.271865021	0.16199029	0.106528234	0.601150123	0.301515215	0.831443483	0.905654928	Bacteria.Firmicutes.Erysipelotrichia.Erysipelotrichales.Erysipelotrichaceae.Faecalitalea	STAT3
310496	ENSG00000168610	rs3736164	0.91422851	0.838576358	0.150681484	0.100242907	-0.036064226	0.042342502	0.197050754	-0.134561577	0.333557333	0.207033294	0.135521907	0.080718258	0.38584832	0.25082662	0.999507593	0.920538495	Bacteria.Firmicutes.Clostridia.Clostridiales.Lachnospiraceae.Lachnoclostridium	STAT3
310497	ENSG00000168610	rs3736164	0.847378052	0.957822926	0.356123883	0.173692808	0.062054991	-0.010447678	0.129937152	-0.124582887	0.32115807	0.196802833	0.139823714	0.090586828	0.312911531	0.211748852	0.890732322	0.815505046	Bacteria.Firmicutes.Clostridia.Clostridiales.Lachnospiraceaencultured	STAT3
310498	ENSG00000168610	rs3736164	0.672401379	0.644440188	0.674467169	0.464061089	0.135152856	-0.088270209	0.069665688	-0.071354215	0.318194851	0.190390437	0.165122649	0.096888232	0.260661226	0.158550503	0.706225729	0.94881981	Bacteria.Firmicutes.Negativicutes.Selenomonadales.Veillonellaceae.Veillonella	STAT3
310499	ENSG00000168610	rs3736164	0.653677584	0.604729102	0.827373803	0.829282205	0.223400662	-0.148260016	-0.046312547	0.027341098	0.495666596	0.285056628	0.211532479	0.126299143	0.365660473	0.186022573	0.993501001	0.954085234	Bacteria.Firmicutes.Erysipelotrichia.Erysipelotrichales	STAT3
310500	ENSG00000168610	rs3736164	0.591834739	0.507885808	0.777696962	0.706294008	0.193058293	-0.146352754	-0.056203237	0.045638725	0.358308779	0.219828654	0.198262392	0.120586504	0.292885422	0.154111795	0.997851323	0.977487446	Bacteria.Firmicutes.Clostridia.Clostridiales.Lachnospiraceae.Fusicatenibacter	STAT3
310501	ENSG00000168610	rs3736164	0.98243901	0.970875751	0.909171211	0.831909564	0.023971992	0.023068059	0.025220979	-0.027284135	1.084961495	0.629437623	0.220227065	0.128037307	0.93384103	0.790529637	0.957429084	0.942918039	Bacteria.Firmicutes.Clostridia.Clostridiales.Ruminococcaceae	STAT3
310502	ENSG00000168610	rs3736164	0.597297768	0.655134078	0.67913228	0.855072606	0.178840755	-0.094291529	-0.055672231	0.015024336	0.336888796	0.210154401	0.133992321	0.081936094	0.378077793	0.256958453	0.970184809	0.952221036	Bacteria.Proteobacteria.Betaproteobacteria.Burkholderiales	STAT3
310503	ENSG00000168610	rs3736164	0.952823121	0.899043039	0.587319111	0.60142727	0.02302932	-0.029766352	-0.098640229	0.062125844	0.387782227	0.233718955	0.18085953	0.118362627	0.368244443	0.231155288	0.998173674	0.994266973	Bacteria.Firmicutes.Bacilli.Bacillales	STAT3
310504	ENSG00000168610	rs3736164	0.655765154	0.637675829	0.335764306	0.244254353	-0.240577446	0.140537129	0.195489851	-0.133864611	0.537245044	0.297031986	0.201610021	0.113936577	0.416123067	0.273290505	0.850813267	0.81233175	Bacteria.Firmicutes.Negativicutes.Selenomonadales.Veillonellaceae	STAT3
310505	ENSG00000168610	rs3736164	0.893786075	0.753176569	0.550012916	0.854864177	0.046216023	-0.064122986	-0.093705277	0.017034843	0.344816382	0.203071273	0.155960431	0.092765568	0.348367165	0.136281435	0.719851693	0.903961713	Bacteria.Firmicutes.Clostridia.Clostridiales.Peptostreptococcaceae	STAT3
310506	ENSG00000168610	rs3736164	0.253729817	0.246403397	0.290116158	0.301957761	0.7918177	-0.458612932	0.333331731	-0.180907583	0.687711655	0.392140162	0.312568676	0.173885369	0.394994873	0.180628048	0.968970412	0.998920199	Bacteria.Firmicutes.Clostridia.Clostridiales.Lachnospiraceae..Eubacterium..ventriosum.group	STAT3
310507	ENSG00000168610	rs3736164	0.733012935	0.745940039	0.964059647	0.891317274	0.152837942	-0.084414945	0.007619845	0.013013717	0.446155057	0.259453231	0.16846457	0.094875771	0.360465438	0.246573371	0.998131001	0.997475092	Bacteria.Firmicutes.Clostridia.Clostridiales.Clostridiaceae.1	STAT3
310508	ENSG00000168610	rs3736164	0.765532124	0.709247828	0.793870806	0.72078041	0.110513483	-0.079478095	0.037781513	-0.03102699	0.369045809	0.212235938	0.144013331	0.086438887	0.329257977	0.175273729	0.997466038	0.99585736	Bacteria.Bacteroidetes.Bacteroidia.Bacteroidales.Rikenellaceae	STAT3
310509	ENSG00000168610	rs3736164	0.552197498	0.483053557	0.627955678	0.584280894	0.206005333	-0.146171361	0.070982038	-0.047054536	0.344760821	0.207222421	0.145789274	0.085577649	0.222965481	0.121548424	0.998409995	0.996467843	Bacteria.Verrucomicrobia	STAT3
310510	ENSG00000168610	rs3736164	0.156437045	0.205110799	0.148719865	0.23884949	0.764408444	-0.396698179	0.384562175	-0.177624329	0.533248183	0.309979196	0.263191993	0.149437747	0.241262467	0.123659702	0.999274386	0.998480911	Bacteria.Firmicutes.Clostridia.Clostridiales.Ruminococcaceae.Ruminococcaceae.UCG.013	STAT3
310511	ENSG00000168610	rs3736164	0.528118665	0.475848576	0.151385589	0.087299937	-0.284809733	0.183638923	-0.253716132	0.179885293	0.449059113	0.256088973	0.174799264	0.103643907	0.358414722	0.226286572	0.988161388	0.950695192	Bacteria.Firmicutes.Bacilli.Lactobacillales.Carnobacteriaceae	STAT3
310512	ENSG00000168610	rs3736164	0.988380408	0.824549176	0.778839536	0.5336133	0.008357037	0.08013006	-0.051479979	0.075145156	0.571663975	0.360004396	0.182564679	0.120081193	0.562536798	0.467227736	0.745600261	0.829935712	Bacteria.Firmicutes.Erysipelotrichia.Erysipelotrichales.Erysipelotrichaceae.Holdemanella	STAT3
310513	ENSG00000168610	rs3736164	0.396517604	0.361982615	0.341890887	0.260575307	0.33122695	-0.205338023	-0.188158135	0.127282979	0.38812081	0.223689662	0.196543243	0.112166109	0.174383793	0.084526589	0.997048205	0.999513539	Bacteria.Firmicutes.Clostridia.Clostridiales.Lachnospiraceae.Dorea	STAT3
310514	ENSG00000168610	rs3736164	0.557733028	0.741982176	0.655587502	0.986249276	0.20649297	-0.074509267	0.052642093	-0.001335965	0.350458344	0.225365279	0.117492668	0.077222288	0.480605272	0.34775252	0.996423631	0.978694418	Bacteria.Bacteroidetes.Bacteroidia.Bacteroidales.Prevotellaceae.Prevotella.7	STAT3
310515	ENSG00000168610	rs3736164	0.935144603	0.936689203	0.790201381	0.621114532	0.033306687	0.021581772	-0.055523532	0.063048883	0.407746585	0.270668335	0.207851463	0.126958675	0.564936529	0.324815564	0.998768023	0.993344858	Bacteria.Firmicutes.Clostridia.Clostridiales.Ruminococcaceae.Ruminococcaceae.NK4A214.group	STAT3
310516	ENSG00000168610	rs3736164	0.314011675	0.315867691	0.373690217	0.458488846	0.539976795	-0.295338672	0.168638573	-0.076847659	0.532217706	0.292222094	0.188284439	0.103052672	0.232040578	0.125721032	0.937318069	0.997412515	Bacteria.Proteobacteria.Gammaproteobacteria.Enterobacteriales.Enterobacteriaceae.Citrobacter	STAT3
310517	ENSG00000168610	rs3736164	0.646291736	0.589273793	0.742586103	0.808548954	0.148301875	-0.104266262	0.046309626	-0.02010403	0.321674089	0.192181627	0.140411947	0.082640014	0.231827951	0.113377205	0.996546716	0.99835739	Bacteria.Firmicutes.Clostridia.Clostridiales.Ruminococcaceae.Ruminococcaceae.UCG.002	STAT3
310518	ENSG00000168610	rs3736164	0.801246363	0.698956801	0.451461229	0.614954954	0.082796932	-0.075768666	0.11722237	-0.046268203	0.327583311	0.195069874	0.15475408	0.091545966	0.295867905	0.14427334	0.899212428	0.953661219	Bacteria.Proteobacteria.Deltaproteobacteria	STAT3
310519	ENSG00000168610	rs3736164	0.756509038	0.959799211	0.226264792	0.38649146	-0.119994518	0.011893378	-0.208364045	0.091466737	0.385389522	0.235059399	0.170588929	0.104920125	0.403243985	0.2600528	0.791462221	0.924960833	Bacteria.Firmicutes.Clostridia.Clostridiales.Ruminococcaceae.Ruminococcus.2	STAT3
310520	ENSG00000168610	rs3736164	0.853197525	0.683611058	0.882771039	0.933116296	0.091156714	-0.12071536	-0.029037977	-0.009922559	0.490705532	0.294897956	0.196163829	0.117781531	0.59064871	0.30471721	0.997152221	0.990360691	Bacteria.Firmicutes.Clostridia.Clostridiales.Family.XI	STAT3
310521	ENSG00000168610	rs3736164	0.643614729	0.531830989	0.148488236	0.160248791	0.148247212	-0.125218991	-0.235502427	0.142992924	0.318958248	0.199227592	0.161083028	0.100683238	0.343871324	0.161844617	0.532065716	0.862009394	Bacteria.Actinobacteria.Actinobacteria	STAT3
310522	ENSG00000168610	rs3736164	0.532056658	0.495688429	0.637527301	0.727188347	0.221632048	-0.139956813	0.06360322	-0.028154331	0.3528186	0.204290712	0.134369023	0.080359545	0.230874916	0.122154813	0.727830534	0.989235938	Bacteria.Firmicutes.Negativicutes.Selenomonadales.Acidaminococcaceae	STAT3
310523	ENSG00000168610	rs3736164	0.46350692	0.340711229	0.532485905	0.396364888	0.568597281	-0.425717801	-0.11915289	0.09517364	0.771108531	0.443596818	0.189880125	0.111485076	0.656132749	0.37842409	0.837364808	0.890273479	Bacteria.Firmicutes.Clostridia.Clostridiales.Lachnospiraceae..Eubacterium..rectale.group	STAT3
310524	ENSG00000168610	rs3736164	0.81853287	0.578116922	0.885671444	0.535260221	0.079199527	-0.112459081	0.027170612	0.068293261	0.343823639	0.201212618	0.188239689	0.109573896	0.339244675	0.129942324	0.766034658	0.955303348	Bacteria.Firmicutes.Bacilli.Lactobacillales.Streptococcaceae	STAT3
310525	ENSG00000168610	rs3736164	0.077953898	0.083265948	0.091754398	0.130583179	1.46165022	-0.76011834	0.453431495	-0.221864027	0.816319843	0.432207655	0.264990214	0.144927638	0.199340022	0.082371272	0.999469974	0.986131077	Bacteria.Bacteroidetes.Bacteroidia.Bacteroidales.Porphyromonadaceae.Barnesiella	STAT3
310526	ENSG00000168610	rs3736164	0.812210889	0.503547878	0.921446856	0.47427324	0.085699842	-0.14081032	0.019017267	0.079699477	0.359286743	0.209351246	0.192114481	0.110745544	0.409768751	0.136684116	0.703486668	0.910444892	Bacteria.Firmicutes.Bacilli.Lactobacillales	STAT3
310527	ENSG00000168610	rs3736164	0.631091174	0.699326668	0.628930316	0.820025495	0.163658626	-0.082339922	0.103703466	-0.02846629	0.339232566	0.212262347	0.213601856	0.124622232	0.320438461	0.14683837	0.947501839	0.950167126	Bacteria.Firmicutes.Clostridia.Clostridiales.Lachnospiraceae..Eubacterium..eligens.group	STAT3
310528	ENSG00000168610	rs3736164	0.666223963	0.784527376	0.396150685	0.480117753	-0.236712373	0.089361944	0.181599091	-0.090615458	0.546326202	0.325497272	0.212625663	0.127601874	0.574334308	0.416703361	0.995261573	0.98026227	Bacteria.Firmicutes.Clostridia.Clostridiales.Lachnospiraceae.Lachnospiraceae.UCG.008	STAT3
310529	ENSG00000168610	rs3736164	0.762391561	0.658271539	0.997762376	0.902768417	0.142285068	-0.124257164	-0.000421563	-0.011028303	0.468667543	0.279662842	0.149751107	0.089927498	0.446138102	0.281283085	0.999614985	0.99936283	Bacteria.Firmicutes.Clostridia.Clostridiales.Lachnospiraceae.Tyzzerella.4	STAT3
310530	ENSG00000168610	rs3736164	0.399130873	0.397589086	0.44426	0.497631616	0.378658449	-0.237771059	0.146190144	-0.082558879	0.44617704	0.279248825	0.189946406	0.12105582	0.368173553	0.208022203	0.861493057	0.906362684	Bacteria.Firmicutes.Clostridia.Clostridiales.Lachnospiraceae..Eubacterium..xylanophilum.group	STAT3
310531	ENSG00000168610	rs3736164	0.509861493	0.575137829	0.593314537	0.734013377	0.251254762	-0.132463318	0.11584399	-0.044953667	0.379165902	0.235154904	0.215865492	0.131739546	0.424422932	0.253404419	0.92699506	0.997357724	Bacteria.Firmicutes.Clostridia.Clostridiales.Family.XIII.Family.XIII.AD3011.group	STAT3
310532	ENSG00000168610	rs3736164	0.815842654	0.810453642	0.333527713	0.24441599	-0.095011501	0.057038923	-0.141703423	0.099989479	0.406331541	0.236868846	0.145460233	0.085133808	0.396923914	0.293159702	0.827657803	0.726624186	Bacteria.Firmicutes.Clostridia.Clostridiales.Lachnospiraceae.Tyzzerella	STAT3
310533	ENSG00000168610	rs3736164	0.242012988	0.23084825	0.069009287	0.108871089	0.404920333	-0.243915611	-0.298099173	0.155977435	0.342988737	0.201693926	0.161264819	0.095970115	0.121978836	0.066079027	0.918237398	0.87312723	Bacteria.Firmicutes.Clostridia.Clostridiales.Lachnospiraceae.Coprococcus.1	STAT3
310534	ENSG00000168610	rs3736164	0.608457219	0.706740259	0.769852271	0.969755114	0.245289724	-0.107079104	0.061256036	-0.00467827	0.47653521	0.283376056	0.208513967	0.122919843	0.450223397	0.36374474	0.966546108	0.982268474	Bacteria.Firmicutes.Clostridia.Clostridiales.Ruminococcaceae.Ruminiclostridium.6	STAT3
310535	ENSG00000168610	rs3736164	0.368325185	0.487124589	0.417235088	0.573820869	0.957612917	-0.427538245	-0.163175423	0.0648251	1.057175731	0.611806947	0.19988343	0.114684132	0.816534957	0.618240565	0.99911693	0.98634337	Bacteria.Bacteroidetes.Bacteroidia.Bacteroidales.Bacteroidaceae.Bacteroides	STAT3
310536	ENSG00000168610	rs3736164	0.477041614	0.38068297	0.593840895	0.48834319	0.352922473	-0.271547551	0.088118952	-0.072229016	0.493497713	0.307685385	0.164436946	0.103650564	0.413670224	0.229834936	0.999586829	0.996426659	Bacteria.Firmicutes.Negativicutes.Selenomonadales.Veillonellaceae.Megasphaera	STAT3
310537	ENSG00000168610	rs3736164	0.356115178	0.444255015	0.339786374	0.607197038	0.371938308	-0.183308937	0.168969876	-0.053787547	0.400230787	0.238172629	0.175726933	0.104128492	0.272357374	0.168704015	0.821645867	0.99827201	Bacteria.Firmicutes.Clostridia.Clostridiales.Ruminococcaceae..Eubacterium..coprostanoligenes.group	STAT3
310538	ENSG00000168610	rs3736164	0.99196232	0.845528391	0.385261663	0.52168955	-0.00358756	-0.04059572	-0.092811743	0.042180196	0.354777404	0.207550263	0.106186136	0.065478632	0.437684281	0.27215159	0.998735039	0.999709092	Bacteria.Bacteroidetes.Bacteroidia.Bacteroidales.Prevotellaceae.Prevotella.9	STAT3
310539	ENSG00000168610	rs3736164	0.789136359	0.754317301	0.835208073	0.815955306	0.603963244	-0.371488918	-0.088374852	0.051953798	2.249227078	1.182119271	0.423148549	0.222327083	0.902016862	0.706541778	0.886086192	0.867350918	Bacteria.Firmicutes.Clostridia.Clostridiales.Lachnospiraceae	STAT3
310540	ENSG00000168610	rs3736164	0.442800902	0.393386357	0.109231491	0.097621533	0.247916904	-0.164707808	-0.222166767	0.137672303	0.321087031	0.191717856	0.13683717	0.081931906	0.175997467	0.08543681	0.698775134	0.795175475	Bacteria.Proteobacteria.Gammaproteobacteria.Pasteurellales.Pasteurellaceae.Haemophilus	STAT3
310541	ENSG00000168610	rs3736164	0.623288987	0.540097345	0.92551912	0.952082312	0.161046732	-0.123937025	-0.019033113	-0.007482755	0.326327757	0.201238355	0.202821235	0.124049059	0.263434944	0.100650077	0.874046858	0.999116829	Bacteria.Firmicutes.Clostridia.Clostridiales.Ruminococcaceaencultured	STAT3
310542	ENSG00000168610	rs3736164	0.732579023	0.745729351	0.771705574	0.444662932	0.121744727	-0.067603429	0.054773376	-0.084699665	0.35478957	0.207603795	0.188005503	0.110149012	0.303724685	0.142011826	0.904448165	0.975314689	Bacteria.Firmicutes.Clostridia.Clostridiales.Lachnospiraceae..Eubacterium..hallii.group	STAT3
310543	ENSG00000168610	rs3736164	0.650486353	0.641055341	0.899351064	0.961232123	0.157354388	-0.099971456	-0.017425914	0.004044636	0.345710583	0.213440428	0.137245543	0.08289486	0.462136242	0.232051944	0.972956229	0.941678921	Bacteria.Proteobacteria.Betaproteobacteria	STAT3
310544	ENSG00000168610	rs3736164	0.755446882	0.804950961	0.860199987	0.736743226	0.109114607	-0.053898406	-0.042584089	0.047774268	0.34887315	0.217385274	0.240848162	0.141515473	0.433295982	0.261416692	0.892323101	0.994506574	Bacteria.Firmicutes.Clostridia.Clostridiales.Family.XIII	STAT3
310545	ENSG00000168610	rs3736164	0.62583995	0.535560319	0.859011903	0.629199516	0.171029874	-0.129531508	0.021392112	-0.036444933	0.349122698	0.207981628	0.119959585	0.075126022	0.260575058	0.107183102	0.858226651	0.87724048	Bacteria.Fusobacteria.Fusobacteriia.Fusobacteriales	STAT3
310546	ENSG00000168610	rs3736164	0.409039945	0.363772561	0.090245037	0.085231475	0.267798402	-0.175891017	-0.240626093	0.145474881	0.322308865	0.192331438	0.139955063	0.083255527	0.171513169	0.077965419	0.675877311	0.746308203	Bacteria.Proteobacteria.Gammaproteobacteria.Pasteurellales.Pasteurellaceae	STAT3
310547	ENSG00000168610	rs3736164	0.552757758	0.767548534	0.708223866	0.930409399	0.242014301	-0.073497469	0.055684871	0.007954333	0.405596808	0.24762999	0.148151875	0.090736889	0.513361947	0.389501583	0.984987993	0.979204363	Bacteria.Proteobacteria.Deltaproteobacteria.Desulfovibrionales.Desulfovibrionaceae.Desulfovibrio	STAT3
310548	ENSG00000168610	rs3736164	0.591534035	0.596698661	0.76932203	0.888639638	0.200596879	-0.116854306	0.049429679	-0.013774586	0.37199751	0.219762703	0.167859094	0.097992578	0.384459149	0.19754183	0.966336555	0.998264076	Bacteria.Firmicutes.Clostridia.Clostridiales.Ruminococcaceae.Ruminococcaceae.UCG.003	STAT3
310549	ENSG00000168610	rs3736164	0.61153642	0.556896082	0.787639008	0.792718638	0.179791662	-0.122129093	-0.062278204	0.035176262	0.352318114	0.206835787	0.230255086	0.133319852	0.186256048	0.108458	0.972349599	0.962141134	Bacteria.Firmicutes.Clostridia.Clostridiales.Ruminococcaceae.Ruminiclostridium.5	STAT3
310550	ENSG00000168610	rs3736164	0.606371054	0.559193263	0.683508967	0.722323331	0.170982963	-0.115083751	-0.05107228	0.026941316	0.330248919	0.196047517	0.124722884	0.075492147	0.20710385	0.119249714	0.95477287	0.96414545	Bacteria.Firmicutes.Negativicutes.Selenomonadales.Veillonellaceae.Dialister	STAT3
310551	ENSG00000168610	rs3736164	0.564217906	0.71879369	0.733293839	0.944264643	0.297344163	-0.108142351	0.067977564	0.008262	0.51309566	0.299052503	0.198653382	0.117730154	0.435380472	0.330917376	0.876281493	0.936134837	Bacteria.Firmicutes.Clostridia.Clostridiales.Ruminococcaceae.Ruminococcaceae.UCG.014	STAT3
310552	ENSG00000168610	rs3736164	0.615116219	0.437847952	0.763719337	0.485158207	0.194205419	-0.17603502	0.081087962	-0.110218321	0.384429207	0.225522028	0.268641091	0.157010022	0.326526894	0.138269347	0.83834236	0.810912878	Bacteria.Firmicutes.Clostridia.Clostridiales.Ruminococcaceae.Butyricicoccus	STAT3
310553	ENSG00000168610	rs3736164	0.839011889	0.58846472	0.688413831	0.670891949	0.06788106	-0.10686167	0.074466202	0.046124428	0.332814564	0.196537294	0.184881867	0.108062641	0.357084047	0.142788217	0.719125601	0.921307549	Bacteria.Firmicutes.Bacilli.Lactobacillales.Streptococcaceae.Streptococcus	STAT3
310554	ENSG00000168610	rs3736164	0.884459155	0.369291636	0.290586481	0.936425994	0.048327506	-0.187232699	-0.219172671	-0.01017878	0.331277978	0.207119445	0.205722717	0.127127758	0.462521374	0.160999508	0.893260729	0.991286118	Bacteria.Actinobacteria.Coriobacteriia.Coriobacteriales.Coriobacteriaceae	STAT3
310555	ENSG00000168610	rs3736164	0.863733567	0.773596255	0.709302905	0.936772641	0.06317395	-0.062040273	-0.057626282	0.007437828	0.366663465	0.214778599	0.153914085	0.093405072	0.330064196	0.157643982	0.808759617	0.985083484	Bacteria.Actinobacteria.Actinobacteria.Bifidobacteriales.Bifidobacteriaceae.Bifidobacterium	STAT3
310556	ENSG00000168610	rs3736164	0.674498243	0.671484768	0.823792508	0.869567416	0.250774973	-0.147836137	-0.040433733	0.016908163	0.594450846	0.347022879	0.180865379	0.102568153	0.546921535	0.315424598	0.905869286	0.995251343	Bacteria.Proteobacteria.Gammaproteobacteria	STAT3
310557	ENSG00000168610	rs3736164	0.73617703	0.697417358	0.780430765	0.644299235	0.113252944	-0.077808942	0.045768535	-0.043604077	0.334726014	0.199249745	0.16351834	0.094009745	0.24735816	0.174520232	0.996033175	0.963662326	Bacteria.Firmicutes.Clostridia.Clostridiales.Lachnospiraceae.Lachnospiraceae.NK4A136.group	STAT3
310558	ENSG00000168610	rs3736164	0.54676583	0.657508151	0.233777613	0.295474942	-0.288645827	0.124539467	-0.207792311	0.110621725	0.476518738	0.27963002	0.172916615	0.104899137	0.52238447	0.311117883	0.999028109	0.997798285	Bacteria.Actinobacteria.Actinobacteria.Micrococcales.Micrococcaceae	STAT3
310559	ENSG00000168610	rs3736164	0.594236824	0.665686771	0.756965035	0.9009824	0.229378599	-0.117895757	0.061359069	-0.015804916	0.428499213	0.271634376	0.197450623	0.126540599	0.563304576	0.375103685	0.955098408	0.999148231	Bacteria.Firmicutes.Clostridia.Clostridiales.Ruminococcaceae.Anaerotruncus	STAT3
310560	ENSG00000168610	rs3736164	0.498852304	0.436427896	0.519291953	0.484020657	0.23964396	-0.165505035	0.09538395	-0.0607991	0.352392486	0.211373045	0.147218309	0.086384443	0.212923749	0.10984078	0.99894297	0.998882343	Bacteria.Verrucomicrobia.Verrucomicrobiae.Verrucomicrobiales.Verrucomicrobiaceae.Akkermansia	STAT3
310561	ENSG00000168610	rs3736164	0.593682691	0.82422184	0.683168228	0.793542748	0.19734756	-0.049740759	0.074681725	0.028563935	0.36810805	0.223049634	0.182171527	0.108701221	0.337633548	0.23417496	0.921949095	0.901530053	Bacteria.Firmicutes.Clostridia.Clostridiales.Ruminococcaceae.Ruminococcaceae.UCG.005	STAT3
310562	ENSG00000168610	rs3736164	0.700049237	0.674317138	0.903398048	0.94001013	0.180783324	-0.115725203	-0.019815012	0.006909639	0.467218969	0.274159354	0.162634969	0.091464658	0.480057801	0.24382963	0.99617189	0.966444609	Bacteria.Proteobacteria.Gammaproteobacteria.Enterobacteriales.Enterobacteriaceae	STAT3
310563	ENSG00000168610	rs3736164	0.863317758	0.773235894	0.709700254	0.937100152	0.06335745	-0.062133323	-0.057531329	0.007398107	0.366598497	0.214749086	0.153881044	0.093391031	0.329242358	0.157598544	0.807187644	0.986027059	Bacteria.Actinobacteria.Actinobacteria.Bifidobacteriales.Bifidobacteriaceae	STAT3
310564	ENSG00000168610	rs3736164	0.700950635	0.796159702	0.923990863	0.750086237	0.130274424	-0.05379151	0.014982586	0.03116743	0.337750739	0.207395671	0.156438092	0.097441418	0.295582641	0.195628232	0.999550314	0.996901429	Bacteria.Proteobacteria.Gammaproteobacteria.Pseudomonadales	STAT3
310565	ENSG00000168610	rs3736164	0.474481499	0.417643617	0.398595506	0.348795226	0.256580109	-0.168519306	0.114115331	-0.075450665	0.356696822	0.206611549	0.134309841	0.079957038	0.247795388	0.11403723	0.761277798	0.909212315	Bacteria.Firmicutes.Negativicutes.Selenomonadales.Acidaminococcaceae.Phascolarctobacterium	STAT3
310566	ENSG00000168610	rs3736164	0.813319744	0.719359268	0.411160881	0.520819556	0.077685944	-0.070285473	0.12794536	-0.058815856	0.327661491	0.194774081	0.154691546	0.091112022	0.265173324	0.144591472	0.972085394	0.957248517	Bacteria.Proteobacteria.Deltaproteobacteria.Desulfovibrionales.Desulfovibrionaceae	STAT3
310567	ENSG00000168610	rs3736164	0.60917249	0.585099155	0.773457086	0.851914295	0.194818271	-0.125722326	-0.041414181	0.016389595	0.379240098	0.229149859	0.143282068	0.087453243	0.270245977	0.186138674	0.905807925	0.996759562	Bacteria.Bacteroidetes.Bacteroidia.Bacteroidales.Porphyromonadaceae	STAT3
310568	ENSG00000168610	rs3736164	0.653307376	0.677888399	0.818842811	0.975702535	0.146157543	-0.083385712	-0.028568528	0.002314862	0.323913616	0.199871392	0.124238686	0.075716496	0.345249058	0.253309034	0.945312309	0.967185209	Bacteria.Proteobacteria.Betaproteobacteria.Burkholderiales.Alcaligenaceae	STAT3
310569	ENSG00000168610	rs3736164	0.588711034	0.756893234	0.258904419	0.383426058	-0.249057015	0.082467307	-0.191565315	0.088740824	0.458362786	0.265294959	0.168217238	0.101135094	0.404261126	0.238040004	0.973651245	0.997803387	Bacteria.Actinobacteria.Actinobacteria.Micrococcales	STAT3
310570	ENSG00000168610	rs3736164	0.687545107	0.617545802	0.898562811	0.862685739	0.182814169	-0.131878765	-0.020464361	0.015661114	0.452550541	0.262862085	0.159916832	0.090196903	0.403085178	0.217345559	0.998302481	0.99762474	Bacteria.Proteobacteria.Gammaproteobacteria.Enterobacteriales.Enterobacteriaceae.Escherichia.Shigella	STAT3
310571	ENSG00000168610	rs3736164	0.803159259	0.726486154	0.797067624	0.98389045	0.088044242	-0.07259196	-0.033977194	-0.001556412	0.351803041	0.206641122	0.131600238	0.076790239	0.28592682	0.181129096	0.994775045	0.998441752	Bacteria.Proteobacteria.Betaproteobacteria.Burkholderiales.Alcaligenaceae.Parasutterella	STAT3
310572	ENSG00000168610	rs3736164	0.29744296	0.255403965	0.147635628	0.14910361	0.368812375	-0.260504211	-0.297302099	0.183520493	0.351173088	0.227060571	0.202919818	0.125720857	0.289721654	0.110611529	0.925664213	0.949592213	Bacteria.Actinobacteria	STAT3
310573	ENSG00000168610	rs3736164	0.253703891	0.277997126	0.177077192	0.429274725	0.415232423	-0.230545402	0.212863988	-0.073711784	0.360618901	0.210765154	0.156013312	0.092681179	0.167354462	0.072811385	0.610775688	0.906418779	Bacteria.Firmicutes.Clostridia.Clostridiales.Lachnospiraceae.Lachnospira	STAT3
310574	ENSG00000168610	rs3736164	0.559634663	0.510925639	0.59428482	0.679910541	0.19828254	-0.132979488	-0.074237765	0.034198427	0.338159141	0.20118522	0.138700703	0.082521217	0.207101489	0.107522431	0.94253553	0.990835033	Bacteria.Bacteroidetes.Bacteroidia.Bacteroidales.Porphyromonadaceae.Parabacteroides	STAT3
310575	ENSG00000168610	rs3736164	0.889847462	0.88308137	0.835572991	0.729070663	0.067308476	-0.040791077	-0.03858789	0.035537357	0.484118788	0.276297848	0.185179228	0.102167141	0.414539513	0.257705517	0.99830237	0.997282036	Bacteria.Firmicutes.Clostridia.Clostridiales.Clostridiaceae.1.Clostridium.sensu.stricto.1	STAT3
310576	ENSG00000168610	rs3736164	0.675830354	0.612695971	0.643983861	0.619303619	0.134866336	-0.097561268	0.070282343	-0.045753231	0.321090052	0.191805535	0.151383268	0.09165446	0.243970079	0.118818052	0.998880039	0.977338403	Bacteria.Proteobacteria.Deltaproteobacteria.Desulfovibrionales.Desulfovibrionaceae.Bilophila	STAT3
310577	ENSG00000168610	rs3736164	0.496287469	0.567204567	0.62044043	0.875832537	0.333656666	-0.164894935	-0.090758486	0.017588906	0.487708537	0.28674281	0.18240321	0.112129864	0.36949506	0.249553742	0.998793879	0.998376616	Bacteria.Firmicutes.Clostridia.Clostridiales.Lachnospiraceae.Blautia	STAT3
310578	ENSG00000168610	rs3736164	0.765888051	0.709599053	0.792649765	0.71942609	0.110311673	-0.079360069	0.038037958	-0.031202228	0.368949217	0.212189564	0.144116795	0.086488684	0.329401608	0.177150984	0.997528932	0.997162649	Bacteria.Bacteroidetes.Bacteroidia.Bacteroidales.Rikenellaceae.Alistipes	STAT3
310579	ENSG00000168610	rs3736164	0.930886796	0.945837318	0.918712168	0.858850111	0.069148527	-0.03119414	0.017809906	-0.017955526	0.794255693	0.457431774	0.173844335	0.100571733	0.815894891	0.589821456	0.999785669	0.999420701	Bacteria.Firmicutes.Clostridia.Clostridiales.Ruminococcaceae.Faecalibacterium	STAT3
310580	ENSG00000168610	rs3736164	0.831259545	0.761432085	0.7846072	0.698377324	-0.535227653	0.411953678	0.115718783	-0.088622929	2.501857537	1.35128811	0.421661243	0.227702341	0.987348183	0.786983909	0.996576058	0.859893881	Bacteria.Firmicutes.Clostridia.Clostridiales	STAT3
310581	ENSG00000168610	rs3736164	0.328905091	0.342832174	0.374834796	0.437427708	0.511146222	-0.290184605	0.17984202	-0.093377854	0.519669647	0.303712199	0.201277619	0.119518093	0.466301591	0.239710571	0.996483139	0.869987637	Bacteria.Bacteroidetes.Bacteroidia.Bacteroidales.Porphyromonadaceae.Butyricimonas	STAT3
310582	ENSG00000168610	rs3736164	0.576436734	0.729470224	0.787168302	0.831618239	0.223799891	-0.081679436	-0.048534386	-0.022722282	0.398657062	0.23518338	0.179034584	0.106442373	0.32653156	0.204517384	0.99786128	0.999462671	Bacteria.Firmicutes.Clostridia.Clostridiales.Lachnospiraceae.Anaerostipes	STAT3
310583	ENSG00000168610	rs3736164	0.564488411	0.47278103	0.969201932	0.707845096	0.186961446	-0.140877807	0.005705019	-0.034676506	0.322844475	0.195093386	0.147203576	0.09213277	0.235935387	0.112476827	0.999334555	0.984995763	Bacteria.Firmicutes.Erysipelotrichia.Erysipelotrichales.Erysipelotrichaceae.Erysipelotrichaceae.UCG.003	STAT3
310584	ENSG00000168610	rs3736164	0.876455411	0.808494217	0.906018089	0.921748853	0.086999215	-0.076659288	-0.029813709	0.013834726	0.55744248	0.315025262	0.251556619	0.140301066	0.601244017	0.340663974	0.99946547	0.97213975	Bacteria.Firmicutes.Erysipelotrichia.Erysipelotrichales.Erysipelotrichaceae..Clostridium..innocuum.group	STAT3
310585	ENSG00000168610	rs3736164	0.778679103	0.729886171	0.610548444	0.524992792	-0.215601618	0.153196961	0.135756738	-0.09698828	0.764023781	0.441814719	0.265290128	0.15176604	0.72643888	0.482087031	0.996108676	0.998781139	Bacteria.Firmicutes.Clostridia.Clostridiales.Lachnospiraceae..Ruminococcus..gnavus.group	STAT3
310586	ENSG00000168610	rs3736164	0.717111695	0.8360688	0.512614774	0.600329068	-0.239930747	0.079673537	-0.147764785	0.069107171	0.659370165	0.383518437	0.224453278	0.131266066	0.664733036	0.461430287	0.998986731	0.998377846	Bacteria.Firmicutes.Clostridia.Clostridiales.Family.XI.Anaerococcus	STAT3
310587	ENSG00000168610	rs3736164	0.624611948	0.534180374	0.855598891	0.627056844	0.171743957	-0.130057385	0.021917134	-0.036677432	0.349335702	0.208119565	0.119966977	0.075134565	0.259699159	0.110386732	0.843637645	0.8806471	Bacteria.Fusobacteria.Fusobacteriia.Fusobacteriales.Fusobacteriaceae.Fusobacterium	STAT3
310588	ENSG00000168610	rs3736164	0.70882231	0.505974076	0.249247831	0.130883037	-0.143536038	0.164260613	-0.2565969	0.210466873	0.38270689	0.245615643	0.220742222	0.137591731	0.438315802	0.188559821	0.999550585	0.858916446	Bacteria.Firmicutes.Clostridia.Clostridiales.Lachnospiraceae.Lachnospiraceae.ND3007.group	STAT3
310589	ENSG00000168610	rs3736164	0.777701728	0.65728793	0.966427552	0.837105836	0.150656403	-0.136467428	0.007676048	-0.022087318	0.531466846	0.306201381	0.18168479	0.107006841	0.502769107	0.278488548	0.999814869	0.944528488	Bacteria.Actinobacteria.Actinobacteria.Corynebacteriales.Corynebacteriaceae	STAT3
310590	ENSG00000168610	rs3736164	0.654892217	0.802687086	0.886681793	0.757153821	0.169841283	-0.056996746	0.023249728	0.030279348	0.378253548	0.227188212	0.162521838	0.097515797	0.313208551	0.235122648	0.999305535	0.994727898	Bacteria.Proteobacteria.Gammaproteobacteria.Pseudomonadales.Pseudomonadaceae.Pseudomonas	STAT3
310591	ENSG00000168610	rs3736164	0.657426807	0.578141024	0.905935486	0.852080263	0.157879631	-0.117665374	0.016520818	-0.015512484	0.354399058	0.210541136	0.139273316	0.082867052	0.29224719	0.169908681	0.998970432	0.998994847	Bacteria.Firmicutes.Erysipelotrichia.Erysipelotrichales.Erysipelotrichaceae.Erysipelatoclostridium	STAT3
310592	ENSG00000168610	rs3736164	0.265444137	0.302224491	0.121679388	0.236918976	0.395748466	-0.217401634	0.268049233	-0.119756945	0.352356862	0.209079106	0.17095719	0.100335103	0.166631625	0.061619154	0.999417824	0.992029874	Bacteria.Firmicutes.Clostridia.Clostridiales.Christensenellaceae.Christensenellaceae.R.7.group	STAT3
310593	ENSG00000168610	rs3736164	0.644650213	0.574368666	0.863812095	0.998847791	0.148704805	-0.10843135	-0.037141842	0.000183232	0.320946052	0.192104611	0.2156979	0.126405143	0.260401691	0.106139196	0.998239218	0.999641787	Bacteria.Firmicutes.Clostridia.Clostridiales.Ruminococcaceae.Flavonifractor	STAT3
310594	ENSG00000168610	rs3736164	0.559587456	0.547086386	0.526732664	0.504029007	-1.815199135	1.007411652	0.323046323	-0.18351237	3.095341601	1.664446758	0.507634827	0.273147917	0.999415694	0.849899007	0.990344402	0.945829166	Bacteria.Firmicutes	STAT3
310595	ENSG00000168610	rs3736164	0.89449713	0.723156748	0.727000631	0.898614783	0.050983924	-0.078588807	-0.047271854	0.010180773	0.382968837	0.220905537	0.13482904	0.079597708	0.485151647	0.266549193	0.931427278	0.93340069	Bacteria.Firmicutes.Clostridia.Clostridiales.Lachnospiraceae.Lachnospiraceae.UCG.010	STAT3
310596	ENSG00000168610	rs3736164	0.91817198	0.936941458	0.830664291	0.82522491	-0.137499823	0.059932583	0.072005134	-0.041302289	1.333258145	0.754659288	0.335377699	0.186290451	0.845525328	0.768893706	0.928487287	0.99665811	Bacteria.Proteobacteria	STAT3
310597	ENSG00000168610	rs3736164	0.452255388	0.339855708	0.512541933	0.369318702	0.368006594	-0.269327858	-0.120138474	0.096456811	0.486690673	0.280138699	0.182457554	0.106707951	0.306115124	0.128508444	0.99514452	0.969189617	Bacteria.Firmicutes.Clostridia.Clostridiales.Ruminococcaceae.Subdoligranulum	STAT3
310598	ENSG00000168610	rs3736164	0.264210851	0.217684658	0.161961607	0.141423555	0.411629002	-0.284211143	0.267803157	-0.166394632	0.365542443	0.228357573	0.189348142	0.111798675	0.273252285	0.115886701	0.951502097	0.992258538	Bacteria.Firmicutes.Clostridia.Clostridiales.Ruminococcaceae.Ruminiclostridium.9	STAT3
310599	ENSG00000168610	rs3736164	0.470541051	0.322569192	0.491085781	0.302018853	0.274664828	-0.223487846	0.123444927	-0.110543493	0.378442201	0.224236567	0.178273429	0.10626611	0.339255776	0.113830096	0.787458021	0.967536225	Bacteria.Bacteroidetes.Bacteroidia.Bacteroidales.Porphyromonadaceae.Odoribacter	STAT3
310600	ENSG00000168610	rs3736164	0.50377623	0.584899459	0.620772227	0.799492029	0.401133263	-0.196526676	0.095706104	-0.030712155	0.596709523	0.35801162	0.19252984	0.120425083	0.534575618	0.378846698	0.999437234	0.997643724	Bacteria.Proteobacteria.Betaproteobacteria.Neisseriales.Neisseriaceae	STAT3
310601	ENSG00000168610	rs3736164	0.533345493	0.493843945	0.160262973	0.099397973	-0.281792607	0.176595264	-0.248394958	0.172181402	0.45000629	0.256667324	0.174904249	0.103022464	0.353565474	0.246034179	0.963485106	0.971945944	Bacteria.Firmicutes.Bacilli.Lactobacillales.Carnobacteriaceae.Granulicatella	STAT3
310602	ENSG00000168610	rs3736164	0.902262079	0.39052473	0.225266373	0.9550078	0.040436975	-0.177196178	-0.270037954	0.007697487	0.328016112	0.205004454	0.220601269	0.135916193	0.452203486	0.164997007	0.771226865	0.996977462	Bacteria.Actinobacteria.Coriobacteriia.Coriobacteriales	STAT3
310603	ENSG00000168610	rs3736164	0.674601406	0.591306252	0.820646986	0.696255878	0.135562854	-0.103391302	0.024394576	-0.02568412	0.321453905	0.191616325	0.107173379	0.065505877	0.235014509	0.156575355	0.99994518	0.999865593	Bacteria.Bacteroidetes.Bacteroidia.Bacteroidales.Prevotellaceae	STAT3
310604	ENSG00000168610	rs3736164	0.790760275	0.668186366	0.866068174	0.952702114	0.100416456	-0.094865232	-0.028509799	-0.005830477	0.376936035	0.220326499	0.168384986	0.097925772	0.330193914	0.170720437	0.852086581	0.997196001	Bacteria.Firmicutes.Clostridia.Clostridiales.Peptostreptococcaceae.Intestinibacter	STAT3
310605	ENSG00000168610	rs3736164	0.259281965	0.289035906	0.114010775	0.215966251	0.400479344	-0.223038039	0.274228915	-0.126128369	0.35195029	0.208673182	0.171217392	0.100958862	0.163033801	0.060753092	0.999989953	0.97572312	Bacteria.Firmicutes.Clostridia.Clostridiales.Christensenellaceae	STAT3
310606	ENSG00000168610	rs3736164	0.249933193	0.277196055	0.246114963	0.351360796	0.54312967	-0.300743278	0.207091025	-0.097511914	0.46792102	0.274478098	0.17696541	0.103891318	0.251303551	0.12381659	0.974916192	0.954325757	Bacteria.Firmicutes.Clostridia.Clostridiales.Ruminococcaceae.Ruminococcus.1	STAT3
310607	ENSG00000168610	rs3736164	0.758293218	0.729032892	0.829370224	0.714313395	0.106382878	-0.072128917	-0.026748252	0.02787086	0.344278731	0.207334916	0.123625315	0.075808908	0.31478711	0.158462239	0.800448313	0.87742984	Bacteria.Proteobacteria.Betaproteobacteria.Burkholderiales.Alcaligenaceae.Sutterella	STAT3
310608	ENSG00000168621	rs2973049	0.101385443	0.05596914	0.540940415	0.321130476	0.447902605	-0.346436198	0.080568042	-0.087744274	0.269600657	0.178065439	0.13109294	0.08777491	0.124739614	0.02837176	0.999513786	0.883840942	Bacteria.Firmicutes.Erysipelotrichia.Erysipelotrichales.Erysipelotrichaceae	GDNF
310609	ENSG00000168621	rs2973049	0.02854795	0.01551105	0.761228785	0.529228073	0.506592946	-0.396400838	-0.033645074	0.04738211	0.226281677	0.159538629	0.110265401	0.074909258	0.049442808	0.01159653	0.998173674	0.994266973	Bacteria.Firmicutes.Bacilli.Bacillales	GDNF
310610	ENSG00000168621	rs2973049	0.046031114	0.012954853	0.74092712	0.85266699	0.496601976	-0.427040227	0.037183311	-0.014988011	0.244216185	0.167183472	0.111991556	0.080387984	0.087849928	0.01457451	0.804596582	0.982822034	Bacteria.Firmicutes.Bacilli	GDNF
310611	ENSG00000168621	rs2973049	0.011160237	0.017475703	0.25676873	0.564241046	0.849251137	-0.548411809	0.213372989	-0.072916926	0.325247278	0.224956918	0.186519948	0.12583259	0.060930617	0.027075321	0.998330087	0.999834196	Bacteria.Actinobacteria.Coriobacteriia.Coriobacteriales.Coriobacteriaceae.Collinsella	GDNF
310612	ENSG00000168621	rs2973049	0.003976315	0.002066527	0.336361999	0.515794439	0.617548959	-0.484456553	-0.103412083	0.05050712	0.206896625	0.151039552	0.106782515	0.077303745	0.010817457	0.002045458	0.890732322	0.877950893	Bacteria.Firmicutes.Clostridia.Clostridiales.Lachnospiraceaencultured	GDNF
310613	ENSG00000168621	rs2973049	0.598169653	0.374235138	0.208737079	0.186392591	0.18365408	-0.203685145	-0.158420911	0.109206117	0.346782028	0.227674912	0.124794465	0.081789067	0.494704062	0.229173629	0.996423631	0.938343963	Bacteria.Bacteroidetes.Bacteroidia.Bacteroidales.Prevotellaceae.Prevotella.7	GDNF
310614	ENSG00000168621	rs2973049	0.042398092	0.012539174	0.146859915	0.313131555	0.431129925	-0.389274196	0.128734667	-0.06349986	0.208305069	0.151657061	0.087695208	0.062472802	0.053709058	0.01052925	0.79621917	0.994448463	Bacteria.Bacteroidetes.Bacteroidia.Bacteroidales.Porphyromonadaceae	GDNF
310615	ENSG00000168621	rs2973049	0.00475989	0.001166471	0.182551311	0.119108513	0.553111033	-0.453419906	-0.113919009	0.09343765	0.189302032	0.133565375	0.084565363	0.059173777	0.009767612	0.000913716	0.996546716	0.994860843	Bacteria.Firmicutes.Clostridia.Clostridiales.Ruminococcaceae.Ruminococcaceae.UCG.002	GDNF
310616	ENSG00000168621	rs2973049	0.006074845	0.001552614	0.968310546	0.891593921	0.549179832	-0.45143422	-0.003292472	0.008314892	0.193709079	0.136720076	0.082563021	0.060774934	0.010611709	0.001249472	0.965700176	0.982851019	Bacteria.Firmicutes.Negativicutes.Selenomonadales.Veillonellaceae.Dialister	GDNF
310617	ENSG00000168621	rs2973049	0.131513991	0.052141545	0.708991624	0.545736189	0.70326371	-0.631981182	-0.06818774	0.0753913	0.460521625	0.319554759	0.18191838	0.12414195	0.555673586	0.184635114	0.99967607	0.999141757	Bacteria.Firmicutes.Negativicutes.Selenomonadales	GDNF
310618	ENSG00000168621	rs2973049	0.108044569	0.186345705	0.453638615	0.691438095	0.986339721	-0.617337503	-0.088139261	0.035461085	0.605430446	0.46230021	0.116923567	0.088952975	0.828399136	0.481914889	0.998912436	0.995383189	Bacteria.Bacteroidetes.Bacteroidia.Bacteroidales	GDNF
310619	ENSG00000168621	rs2973049	0.027054669	0.018188258	0.82358467	0.91681674	0.596281015	-0.435604359	0.021935249	0.00691991	0.263712024	0.179850551	0.098001669	0.0660013	0.121527488	0.038102356	0.984987993	0.979204363	Bacteria.Proteobacteria.Deltaproteobacteria.Desulfovibrionales.Desulfovibrionaceae.Desulfovibrio	GDNF
310620	ENSG00000168621	rs2973049	0.015654324	0.005307934	0.302491031	0.148239049	0.877231822	-0.803460896	0.141692022	-0.166561326	0.353568462	0.278662157	0.136343552	0.113856439	0.085872035	0.013376413	0.99946547	0.972078348	Bacteria.Firmicutes.Erysipelotrichia.Erysipelotrichales.Erysipelotrichaceae..Clostridium..innocuum.group	GDNF
310621	ENSG00000168621	rs2973049	0.002843349	0.000549433	0.843649203	0.387350239	0.600535388	-0.513670659	0.020852996	-0.064091668	0.193713343	0.141408167	0.105315122	0.07365245	0.007521857	0.000562099	0.843576877	0.950702349	Bacteria.Actinobacteria.Actinobacteria.Bifidobacteriales.Bifidobacteriaceae	GDNF
310622	ENSG00000168621	rs2973049	0.1042488	0.102585953	0.651221764	0.29240939	0.478430844	-0.321708665	-0.0578683	0.095938957	0.29043244	0.19433588	0.127425375	0.090395237	0.200550043	0.076459715	0.998768023	0.953151286	Bacteria.Firmicutes.Clostridia.Clostridiales.Ruminococcaceae.Ruminococcaceae.NK4A214.group	GDNF
310623	ENSG00000168621	rs2973049	0.0038661	0.002342529	0.388207678	0.964726458	0.596371563	-0.448761589	0.101268226	0.00375414	0.199149876	0.141763401	0.116586416	0.084569086	0.010048745	0.001575005	0.788564457	0.999116829	Bacteria.Firmicutes.Clostridia.Clostridiales.Ruminococcaceaencultured	GDNF
310624	ENSG00000168621	rs2973049	0.004660135	0.001479347	0.844024976	0.452816103	0.557127381	-0.445485857	0.018808287	-0.054833154	0.190191124	0.134275925	0.095220505	0.072607535	0.010167509	0.001379276	0.761365814	0.942584943	Bacteria.Firmicutes.Negativicutes.Selenomonadales.Veillonellaceae.Veillonella	GDNF
310625	ENSG00000168621	rs2973049	0.025095095	0.006905128	0.401020035	0.319326603	0.479595359	-0.403428031	0.111076671	-0.088377918	0.20923571	0.144657999	0.131411374	0.088077356	0.031558457	0.004119457	0.997048205	0.999513539	Bacteria.Firmicutes.Clostridia.Clostridiales.Lachnospiraceae.Dorea	GDNF
310626	ENSG00000168621	rs2973049	0.003953939	0.001021857	0.521929484	0.366925875	0.607565011	-0.507948524	0.068599507	-0.068002778	0.203417966	0.147778694	0.106552365	0.074852686	0.010512292	0.000847032	0.709828967	0.869357444	Bacteria.Firmicutes.Clostridia.Clostridiales.Peptostreptococcaceae	GDNF
310627	ENSG00000168621	rs2973049	0.001939506	0.002166127	0.162787194	0.385974243	0.728450208	-0.510727445	-0.203391732	0.08651029	0.225626478	0.160013263	0.144093695	0.099126038	0.014839353	0.004272708	0.925664213	0.972299477	Bacteria.Actinobacteria	GDNF
310628	ENSG00000168621	rs2973049	0.495860787	0.481804435	0.302763155	0.138323333	0.246586566	-0.167234096	-0.130873402	0.125916505	0.360079417	0.236404548	0.12600478	0.083931398	0.416942511	0.350328748	0.574264716	0.671150935	Bacteria.Firmicutes.Erysipelotrichia.Erysipelotrichales.Erysipelotrichaceae.Holdemanella	GDNF
310629	ENSG00000168621	rs2973049	0.010530661	0.002586471	0.784038431	0.614057721	0.577988914	-0.484915039	-0.025593857	0.034590425	0.219517994	0.154815645	0.093008056	0.068266802	0.023248689	0.002611931	0.997466038	0.994193156	Bacteria.Bacteroidetes.Bacteroidia.Bacteroidales.Rikenellaceae	GDNF
310630	ENSG00000168621	rs2973049	0.034049135	0.009749424	0.832559284	0.869309849	0.518251575	-0.434239152	-0.02184684	0.011289261	0.239433813	0.163132297	0.102925469	0.068346597	0.062951934	0.01061278	0.998115183	0.997475092	Bacteria.Firmicutes.Clostridia.Clostridiales.Clostridiaceae.1	GDNF
310631	ENSG00000168621	rs2973049	0.117713618	0.063982878	0.521563585	0.317140799	0.436825781	-0.340670154	0.086612899	-0.089852778	0.275574705	0.180831234	0.13441316	0.08914059	0.147479695	0.037887325	0.993501001	0.867406802	Bacteria.Firmicutes.Erysipelotrichia.Erysipelotrichales	GDNF
310632	ENSG00000168621	rs2973049	0.033007318	0.011904932	0.790218177	0.807953985	0.512779585	-0.426876618	0.025585949	-0.016266302	0.235467929	0.165034078	0.095788449	0.066653222	0.059344014	0.011824415	0.999507593	0.935584968	Bacteria.Firmicutes.Clostridia.Clostridiales.Lachnospiraceae.Lachnoclostridium	GDNF
310633	ENSG00000168621	rs2973049	0.019874991	0.004037824	0.961311509	0.893279008	0.53676176	-0.450903598	0.005256332	0.010129734	0.224897342	0.151336519	0.107949811	0.075216355	0.041231972	0.003842641	0.712477806	0.910444892	Bacteria.Firmicutes.Bacilli.Lactobacillales	GDNF
310634	ENSG00000168621	rs2973049	0.003033489	0.001147293	0.148073804	0.153439841	0.817826839	-0.642378121	0.159308482	-0.115460981	0.265694362	0.188930362	0.108853535	0.07995329	0.034280266	0.005135005	0.999469974	0.986131077	Bacteria.Bacteroidetes.Bacteroidia.Bacteroidales.Porphyromonadaceae.Barnesiella	GDNF
310635	ENSG00000168621	rs2973049	0.336765267	0.172848429	0.979295862	0.816382378	0.553407517	-0.525404483	-0.003045679	0.018814501	0.571924799	0.381272341	0.116915543	0.080704082	0.79241177	0.435455688	0.960136091	0.942918039	Bacteria.Firmicutes.Clostridia.Clostridiales.Ruminococcaceae	GDNF
310636	ENSG00000168621	rs2973049	0.002844853	0.000549568	0.843774888	0.387398239	0.600504903	-0.513659853	0.020837156	-0.064085994	0.193714746	0.141408152	0.105320919	0.07365342	0.007542699	0.000562137	0.844999138	0.950831879	Bacteria.Actinobacteria.Actinobacteria.Bifidobacteriales.Bifidobacteriaceae.Bifidobacterium	GDNF
310637	ENSG00000168621	rs2973049	0.107989936	0.186245947	0.453478799	0.691206543	0.986488884	-0.617475408	-0.088169561	0.035488716	0.605426293	0.462297329	0.116922199	0.088951828	0.829932014	0.482200318	0.998947111	0.995399427	Bacteria.Bacteroidetes	GDNF
310638	ENSG00000168621	rs2973049	0.024578481	0.003471264	0.525141285	0.304657895	0.656277039	-0.538299342	0.071555253	-0.070270147	0.285255373	0.177548583	0.112009015	0.067923801	0.056822713	0.005261169	0.937318069	0.997412515	Bacteria.Proteobacteria.Gammaproteobacteria.Enterobacteriales.Enterobacteriaceae.Citrobacter	GDNF
310639	ENSG00000168621	rs2973049	0.107128812	0.065726684	0.906742478	0.830382711	0.521021186	-0.41327153	-0.020638563	0.026504556	0.318962838	0.220838822	0.175499334	0.123241875	0.195755833	0.063162281	0.966670714	0.999817689	Bacteria.Firmicutes.Clostridia.Clostridiales.Family.XIII.Family.XIII.AD3011.group	GDNF
310640	ENSG00000168621	rs2973049	0.20432023	0.149085708	0.750539971	0.854779121	0.459848249	-0.409205673	-0.043217519	0.01905934	0.358689967	0.280314125	0.135369076	0.103728756	0.301166898	0.135399828	0.825456736	0.903068084	Bacteria.Firmicutes.Erysipelotrichia.Erysipelotrichales.Erysipelotrichaceae.Faecalitalea	GDNF
310641	ENSG00000168621	rs2973049	0.046230265	0.020123211	0.781081698	0.633302367	0.509484251	-0.404851634	-0.037651819	0.043895859	0.250787532	0.169982563	0.134930285	0.091581315	0.078593163	0.016082466	0.925254938	0.889270625	Bacteria.Firmicutes.Clostridia.Clostridiales.Ruminococcaceae.Ruminococcaceae.UCG.005	GDNF
310642	ENSG00000168621	rs2973049	0.039544168	0.008483966	0.610772918	0.82970507	0.500483413	-0.483776949	-0.043289358	-0.01403627	0.238312019	0.17828511	0.084647585	0.065002554	0.066687574	0.010513251	0.893847109	0.860147746	Bacteria.Firmicutes.Clostridia.Clostridiales.Lachnospiraceae.Tyzzerella	GDNF
310643	ENSG00000168621	rs2973049	0.00167715	0.0011309	0.119514142	0.36922476	0.637572981	-0.469199713	-0.177017696	0.068923825	0.194585438	0.137809065	0.112230212	0.076233789	0.007288485	0.001622596	0.50944594	0.892844497	Bacteria.Actinobacteria.Actinobacteria	GDNF
310644	ENSG00000168621	rs2973049	0.02210046	0.012708244	0.458630133	0.365818682	0.480716238	-0.386277819	0.082909532	-0.070295197	0.205087156	0.150790633	0.111216751	0.077196367	0.031360306	0.006580923	0.90090992	0.939697157	Bacteria.Proteobacteria.Deltaproteobacteria	GDNF
310645	ENSG00000168621	rs2973049	0.177164474	0.06573853	0.412027277	0.527973052	0.381240007	-0.361938163	-0.091712178	0.047742085	0.279477384	0.19341665	0.111090716	0.075248237	0.237763087	0.067274859	0.846552574	0.909473258	Bacteria.Firmicutes.Clostridia.Clostridiales.Ruminococcaceae.Ruminococcaceae.UCG.014	GDNF
310646	ENSG00000168621	rs2973049	0.02028647	0.017884087	0.81659435	0.776154917	0.571151896	-0.417149948	0.025343304	0.021732402	0.240132758	0.171757255	0.108837109	0.076120401	0.051602997	0.017062022	0.918487295	0.99827201	Bacteria.Firmicutes.Clostridia.Clostridiales.Ruminococcaceae..Eubacterium..coprostanoligenes.group	GDNF
310647	ENSG00000168621	rs2973049	0.103101491	0.052153745	0.251421124	0.26054491	0.388933074	-0.333162921	-0.174867083	0.130875072	0.235303897	0.168469386	0.151131382	0.115324158	0.110932721	0.028011123	0.748940021	0.742232913	Bacteria.Firmicutes.Clostridia.Clostridiales.Ruminococcaceae.Butyricicoccus	GDNF
310648	ENSG00000168621	rs2973049	0.011995944	0.002539401	0.802148676	0.660552365	0.542442655	-0.447399447	-0.021272184	0.024258105	0.209948088	0.142556081	0.0845549	0.054989402	0.01869465	0.002421058	0.99994518	0.999865593	Bacteria.Bacteroidetes.Bacteroidia.Bacteroidales.Prevotellaceae	GDNF
310649	ENSG00000168621	rs2973049	0.017667454	0.003998411	0.822248682	0.887244126	0.525477001	-0.437864776	0.023738519	-0.010436112	0.215931109	0.146792081	0.105247428	0.073317568	0.030514194	0.002997199	0.75586983	0.955303348	Bacteria.Firmicutes.Bacilli.Lactobacillales.Streptococcaceae	GDNF
310650	ENSG00000168621	rs2973049	0.083645122	0.071180395	0.825960744	0.85379691	0.503872823	-0.418172179	-0.022114827	0.014435014	0.28686517	0.228025675	0.100175836	0.078027401	0.144819959	0.060628907	0.999614985	0.99936283	Bacteria.Firmicutes.Clostridia.Clostridiales.Lachnospiraceae.Tyzzerella.4	GDNF
310651	ENSG00000168621	rs2973049	0.001179656	0.000329979	0.060507313	0.047601294	0.660205744	-0.55265154	0.199143407	-0.144711636	0.194686661	0.145866415	0.10427486	0.071691115	0.006148081	0.000535041	0.85181663	0.762712034	Bacteria.Firmicutes.Clostridia.Clostridiales.Lachnospiraceae..Eubacterium..eligens.group	GDNF
310652	ENSG00000168621	rs2973049	0.002542624	0.001372862	0.18440438	0.32601216	0.756813924	-0.544648436	0.151744648	-0.077383129	0.241178537	0.162969594	0.113128296	0.078200975	0.02051809	0.004622992	0.792413928	0.875235969	Bacteria.Firmicutes.Clostridia.Clostridiales.Lachnospiraceae..Eubacterium..xylanophilum.group	GDNF
310653	ENSG00000168621	rs2973049	0.025593368	0.030475989	0.616614136	0.891252423	0.649009944	-0.435142499	0.099596614	0.018430787	0.284149572	0.196771669	0.197991331	0.134287973	0.06224867	0.028384945	0.943330549	0.989731238	Bacteria.Actinobacteria.Coriobacteriia.Coriobacteriales.Coriobacteriaceae	GDNF
310654	ENSG00000168621	rs2973049	0.096319561	0.120119847	0.884054797	0.569876537	0.502323746	-0.336134217	0.014468205	-0.037474491	0.297756793	0.213466468	0.098829043	0.065618952	0.206521937	0.106893865	0.915171735	0.995251343	Bacteria.Proteobacteria.Gammaproteobacteria	GDNF
310655	ENSG00000168621	rs2973049	0.018050084	0.004750883	0.697293723	0.720400013	0.515296256	-0.429828782	-0.042087323	0.027726339	0.212488178	0.147075135	0.107729021	0.077133728	0.052328404	0.006297127	0.95944309	0.988362545	Bacteria.Firmicutes.Clostridia.Clostridiales.Ruminococcaceae.Ruminococcaceae.UCG.003	GDNF
310656	ENSG00000168621	rs2973049	0.654419095	0.342624039	0.106923868	0.091354945	0.14295059	-0.192307435	-0.199438118	0.135988427	0.317898466	0.201184896	0.12202088	0.079373122	0.463928639	0.179156917	0.999814869	0.907533519	Bacteria.Actinobacteria.Actinobacteria.Corynebacteriales.Corynebacteriaceae	GDNF
310657	ENSG00000168621	rs2973049	0.016672712	0.019692298	0.323226738	0.638642731	0.847395524	-0.537058037	0.168698766	-0.051542563	0.344976507	0.224673626	0.169495825	0.109252211	0.108308377	0.040967439	0.968970412	0.998920199	Bacteria.Firmicutes.Clostridia.Clostridiales.Lachnospiraceae..Eubacterium..ventriosum.group	GDNF
310658	ENSG00000168621	rs2973049	0.052264863	0.015420469	0.514785691	0.37431473	0.749904687	-0.643717252	-0.069107853	0.067179792	0.379386123	0.258837548	0.105518623	0.075104726	0.278276911	0.076166633	0.836596839	0.890273479	Bacteria.Firmicutes.Clostridia.Clostridiales.Lachnospiraceae..Eubacterium..rectale.group	GDNF
310659	ENSG00000168621	rs2973049	0.00430193	0.00617241	0.527944947	0.891487029	0.616843722	-0.42061236	0.072903844	0.010989798	0.20857894	0.148660384	0.114898855	0.08024664	0.020043142	0.006948538	0.794352358	0.996716587	Bacteria.Bacteroidetes.Bacteroidia.Bacteroidales.Porphyromonadaceae.Odoribacter	GDNF
310660	ENSG00000168621	rs2973049	0.003785872	0.001105548	0.494543449	0.321572554	0.63332429	-0.542636195	0.073287773	-0.076311571	0.210977227	0.159037801	0.106691324	0.076408511	0.011098396	0.001343619	0.8182704	0.968614954	Bacteria.Firmicutes.Clostridia.Clostridiales.Peptostreptococcaceae.Intestinibacter	GDNF
310661	ENSG00000168621	rs2973049	0.904387836	0.943140049	0.746677835	0.587610493	0.152531801	0.069362649	0.06886969	-0.089652087	1.264954894	0.968808062	0.212313179	0.164508062	0.999415694	0.908173218	0.990344402	0.95197978	Bacteria.Firmicutes	GDNF
310662	ENSG00000168621	rs2973049	0.956973735	0.815416473	0.557745533	0.624644601	0.047178358	-0.146523518	0.099643338	-0.060489587	0.871141658	0.625156837	0.16911932	0.123050433	0.907053755	0.715970874	0.876277026	0.839095154	Bacteria.Firmicutes.Clostridia.Clostridiales.Lachnospiraceae	GDNF
310663	ENSG00000168621	rs2973049	0.23615511	0.11846177	0.831053492	0.970683936	0.470948944	-0.435330092	0.018365199	-0.002316551	0.393922415	0.27520101	0.085739585	0.062795913	0.567451564	0.219344633	0.999785669	0.999699331	Bacteria.Firmicutes.Clostridia.Clostridiales.Ruminococcaceae.Faecalibacterium	GDNF
310664	ENSG00000168621	rs2973049	0.189974526	0.102349651	0.425002579	0.39624039	0.378531039	-0.327034257	0.090808191	-0.066759574	0.285836936	0.197414276	0.11312187	0.07818051	0.19889037	0.066959952	0.950932399	0.898535322	Bacteria.Proteobacteria.Betaproteobacteria.Burkholderiales	GDNF
310665	ENSG00000168621	rs2973049	0.186364017	0.099987969	0.579930014	0.512938615	0.414980241	-0.347952039	0.067416484	-0.053773139	0.310775768	0.208562965	0.121201048	0.081743857	0.236061027	0.062315264	0.958166	0.928069436	Bacteria.Proteobacteria.Betaproteobacteria	GDNF
310666	ENSG00000168621	rs2973049	0.366119819	0.091711474	0.207516315	0.440989954	0.260499988	-0.319597071	-0.137457627	0.056608052	0.286255245	0.186750711	0.107987082	0.073023769	0.318485412	0.056002498	0.970727297	0.997803387	Bacteria.Actinobacteria.Actinobacteria.Micrococcales	GDNF
310667	ENSG00000168621	rs2973049	0.00533361	0.001319591	0.919387902	0.75701841	0.557533015	-0.460729931	0.011711126	0.024309087	0.193482746	0.137331467	0.115275146	0.078243263	0.010160391	0.00124573	0.99795231	0.950951254	Bacteria.Firmicutes.Clostridia.Clostridiales.Lachnospiraceae.Coprococcus.1	GDNF
310668	ENSG00000168621	rs2973049	0.186556376	0.10790236	0.205178403	0.158455406	0.337183499	-0.287261175	-0.1388284	0.111280533	0.252626123	0.176252762	0.108496633	0.078012887	0.182382354	0.052248236	0.784523155	0.924960833	Bacteria.Firmicutes.Clostridia.Clostridiales.Ruminococcaceae.Ruminococcus.2	GDNF
310669	ENSG00000168621	rs2973049	0.004422714	0.015320667	0.378127738	0.829091913	0.64141257	-0.439166653	0.105953959	-0.021647832	0.217600062	0.176408562	0.119408705	0.099886614	0.027787449	0.018266398	0.999550585	0.979528569	Bacteria.Firmicutes.Clostridia.Clostridiales.Lachnospiraceae.Lachnospiraceae.ND3007.group	GDNF
310670	ENSG00000168621	rs2973049	0.315213665	0.223178811	0.423262709	0.394225685	0.335124513	-0.286544785	-0.094101746	0.073018849	0.331136816	0.233021963	0.116783241	0.085144833	0.498980525	0.228822164	0.998986731	0.998377846	Bacteria.Firmicutes.Clostridia.Clostridiales.Family.XI.Anaerococcus	GDNF
310671	ENSG00000168621	rs2973049	0.030239224	0.01103971	0.907619572	0.833266393	0.533175428	-0.430848798	-0.011911288	0.014347319	0.240745482	0.164748098	0.102253394	0.067884566	0.058061549	0.011153442	0.999305535	0.994727898	Bacteria.Proteobacteria.Gammaproteobacteria.Pseudomonadales.Pseudomonadaceae.Pseudomonas	GDNF
310672	ENSG00000168621	rs2973049	0.006732838	0.001747928	0.95700035	0.935405675	0.547584299	-0.449119537	0.004475608	-0.004556962	0.195705819	0.137641724	0.082692674	0.056013155	0.011956871	0.001293306	0.885046842	0.937217323	Bacteria.Proteobacteria.Gammaproteobacteria.Pasteurellales.Pasteurellaceae	GDNF
310673	ENSG00000168621	rs2973049	0.025032932	0.00666726	0.950336552	0.943056773	0.566012717	-0.452873337	-0.007650486	-0.005938442	0.246827782	0.161651619	0.122365808	0.082822412	0.047965062	0.006528718	0.997851323	0.98555757	Bacteria.Firmicutes.Clostridia.Clostridiales.Lachnospiraceae.Fusicatenibacter	GDNF
310674	ENSG00000168621	rs2973049	0.00950266	0.004402061	0.535589825	0.962216723	0.6907188	-0.489068489	0.056899645	-0.00282778	0.258555893	0.165824847	0.091367261	0.059466845	0.031744199	0.006518096	0.998735039	0.999709092	Bacteria.Bacteroidetes.Bacteroidia.Bacteroidales.Prevotellaceae.Prevotella.9	GDNF
310675	ENSG00000168621	rs2973049	0.056474454	0.049293423	0.749881631	0.942377047	0.653177802	-0.44896209	0.041638038	0.006532857	0.336437441	0.224151213	0.130066331	0.09003596	0.234669269	0.0783925	0.996483139	0.896844343	Bacteria.Bacteroidetes.Bacteroidia.Bacteroidales.Porphyromonadaceae.Butyricimonas	GDNF
310676	ENSG00000168621	rs2973049	0.220109178	0.190515329	0.301130084	0.216707119	0.338064779	-0.264052596	-0.143646584	0.121619199	0.273077703	0.199638451	0.137832595	0.097508489	0.286124685	0.117579738	0.999274386	0.998480911	Bacteria.Firmicutes.Clostridia.Clostridiales.Ruminococcaceae.Ruminococcaceae.UCG.013	GDNF
310677	ENSG00000168621	rs2973049	0.07962404	0.024718132	0.798106349	0.997723324	0.491778801	-0.44845905	0.028775405	0.000236911	0.27622848	0.195122844	0.112039186	0.082713798	0.225230936	0.049600403	0.997570438	0.989719336	Bacteria.Firmicutes.Clostridia.Clostridiales.Lachnospiraceae.Lachnospiraceae.UCG.008	GDNF
310678	ENSG00000168621	rs2973049	0.100781169	0.094740404	0.856177444	0.997759126	0.515820874	-0.458885657	-0.020183171	0.000266141	0.309921052	0.270688287	0.110925298	0.094403506	0.269990298	0.127873562	0.999437234	0.999825468	Bacteria.Proteobacteria.Betaproteobacteria.Neisseriales.Neisseriaceae	GDNF
310679	ENSG00000168621	rs2973049	0.00415978	0.000963001	0.861055537	0.467693552	0.579287836	-0.481298054	0.013479222	-0.039349954	0.195105296	0.139257756	0.076710527	0.05387003	0.00941685	0.001063632	0.997960814	0.989405926	Bacteria.Proteobacteria.Betaproteobacteria.Burkholderiales.Alcaligenaceae.Parasutterella	GDNF
310680	ENSG00000168621	rs2973049	0.379962295	0.135157894	0.239148674	0.356302658	0.266880902	-0.301461422	-0.133965821	0.070406136	0.301937887	0.199301534	0.112779829	0.075791495	0.441951178	0.112440114	0.999028109	0.997798285	Bacteria.Actinobacteria.Actinobacteria.Micrococcales.Micrococcaceae	GDNF
310681	ENSG00000168621	rs2973049	0.012400902	0.011212958	0.699808164	0.805755066	0.562185592	-0.417969352	0.034807176	0.016202986	0.218660624	0.160183775	0.089880144	0.065626762	0.022177848	0.00735062	0.99894297	0.998882343	Bacteria.Verrucomicrobia.Verrucomicrobiae.Verrucomicrobiales.Verrucomicrobiaceae.Akkermansia	GDNF
310682	ENSG00000168621	rs2973049	0.192670135	0.133563726	0.336307906	0.300588837	0.359490905	-0.299794678	-0.110847856	0.086390094	0.273134233	0.19737615	0.114447734	0.082799993	0.292042325	0.10471355	0.997152221	0.990360691	Bacteria.Firmicutes.Clostridia.Clostridiales.Family.XI	GDNF
310683	ENSG00000168621	rs2973049	0.034021838	0.009507464	0.906629588	0.920031423	0.530934799	-0.440037308	-0.012486071	0.006989139	0.245254778	0.164730224	0.106045915	0.069351143	0.067298265	0.010193767	0.99830237	0.997282036	Bacteria.Firmicutes.Clostridia.Clostridiales.Clostridiaceae.1.Clostridium.sensu.stricto.1	GDNF
310684	ENSG00000168621	rs2973049	0.01154033	0.005577678	0.532038332	0.374849884	0.507164968	-0.405388935	0.068321229	-0.068985964	0.195182724	0.141465797	0.108756474	0.077210942	0.018250172	0.003157204	0.998880039	0.950358135	Bacteria.Proteobacteria.Deltaproteobacteria.Desulfovibrionales.Desulfovibrionaceae.Bilophila	GDNF
310685	ENSG00000168621	rs2973049	0.067434395	0.100467759	0.416166266	0.596115867	0.931389599	-0.632264232	-0.082626911	0.040770036	0.500919477	0.379526918	0.100981627	0.076552559	0.623139254	0.345287487	0.99911693	0.98634337	Bacteria.Bacteroidetes.Bacteroidia.Bacteroidales.Bacteroidaceae.Bacteroides	GDNF
310686	ENSG00000168621	rs2973049	0.039477978	0.01523107	0.619050309	0.619351639	0.485915681	-0.40545309	0.052956181	-0.037450645	0.231295251	0.162716819	0.10600687	0.075032733	0.094982376	0.020788307	0.998793879	0.998019463	Bacteria.Firmicutes.Clostridia.Clostridiales.Lachnospiraceae.Blautia	GDNF
310687	ENSG00000168621	rs2973049	0.00579845	0.001525859	0.883791066	0.956076347	0.565433606	-0.454574345	0.013191704	0.003505972	0.198274941	0.13743435	0.089903561	0.063413316	0.012664174	0.001463303	0.75429759	0.999675186	Bacteria.Firmicutes.Negativicutes.Selenomonadales.Acidaminococcaceae	GDNF
310688	ENSG00000168621	rs2973049	0.010546385	0.002591567	0.78463506	0.615128997	0.57785551	-0.484751295	-0.02552743	0.034508964	0.219514117	0.154796231	0.093030327	0.068312894	0.023249061	0.002643798	0.997528932	0.993985312	Bacteria.Bacteroidetes.Bacteroidia.Bacteroidales.Rikenellaceae.Alistipes	GDNF
310689	ENSG00000168621	rs2973049	0.004716337	0.001966636	0.561765253	0.706825832	0.574633446	-0.455969643	0.060809472	-0.028738371	0.196450335	0.14143169	0.104273719	0.076077042	0.014226242	0.001546894	0.999417824	0.997023453	Bacteria.Firmicutes.Clostridia.Clostridiales.Christensenellaceae.Christensenellaceae.R.7.group	GDNF
310690	ENSG00000168621	rs2973049	0.045629534	0.013772446	0.510941077	0.76231067	0.476176636	-0.431874344	-0.078077796	0.024433699	0.233725184	0.170648215	0.118128552	0.080453003	0.062579471	0.011025911	0.998970432	0.998994847	Bacteria.Firmicutes.Erysipelotrichia.Erysipelotrichales.Erysipelotrichaceae.Erysipelatoclostridium	GDNF
310691	ENSG00000168621	rs2973049	0.027161434	0.028844695	0.799940624	0.459049728	0.50586371	-0.363023488	0.023180932	-0.045604144	0.223885596	0.162466161	0.091102841	0.061231853	0.063355354	0.023522361	0.998302481	0.99762474	Bacteria.Proteobacteria.Gammaproteobacteria.Enterobacteriales.Enterobacteriaceae.Escherichia.Shigella	GDNF
310692	ENSG00000168621	rs2973049	0.567755099	0.420538263	0.40746404	0.415583969	0.240192692	-0.236664525	0.119959243	-0.083856772	0.418276735	0.29198078	0.143889879	0.102356127	0.668069654	0.36708634	0.996108676	0.996850396	Bacteria.Firmicutes.Clostridia.Clostridiales.Lachnospiraceae..Ruminococcus..gnavus.group	GDNF
310693	ENSG00000168621	rs2973049	0.664591856	0.840925118	0.206756051	0.064469886	0.158215163	-0.051265478	-0.21236618	0.225290855	0.363262333	0.25441558	0.166553036	0.119811273	0.590824314	0.430956225	0.887582145	0.835920165	Bacteria.Firmicutes.Clostridia.Clostridiales.Ruminococcaceae.Anaerotruncus	GDNF
310694	ENSG00000168621	rs2973049	0.018257037	0.003432023	0.270458612	0.592732397	0.478984865	-0.419913805	-0.099555908	0.03194756	0.197883644	0.13832256	0.089582705	0.059437704	0.027598868	0.00219506	0.716419017	0.87724048	Bacteria.Fusobacteria.Fusobacteriia.Fusobacteriales	GDNF
310695	ENSG00000168621	rs2973049	0.005373059	0.00036377	0.704310232	0.121618585	0.524576795	-0.48499583	0.033520791	-0.106876465	0.18221151	0.129017244	0.087944603	0.068152648	0.01450517	0.000467461	0.819479172	0.838882627	Bacteria.Firmicutes.Clostridia.Clostridiales.Lachnospiraceae.Lachnospira	GDNF
310696	ENSG00000168621	rs2973049	0.018876139	0.003536049	0.265573687	0.587161909	0.476975746	-0.418826049	-0.100388897	0.032373742	0.19813859	0.138433499	0.089406275	0.059333117	0.028103012	0.002308062	0.702120742	0.8806471	Bacteria.Fusobacteria.Fusobacteriia.Fusobacteriales.Fusobacteriaceae.Fusobacterium	GDNF
310697	ENSG00000168621	rs2973049	0.040964733	0.015240855	0.760641321	0.729458485	0.504619099	-0.416351291	0.029247627	-0.022892553	0.24205258	0.167107272	0.095610785	0.065912607	0.069504234	0.015353789	0.943988959	0.941139744	Bacteria.Proteobacteria.Betaproteobacteria.Burkholderiales.Alcaligenaceae	GDNF
310698	ENSG00000168621	rs2973049	0.006620074	0.001682285	0.900219004	0.795831377	0.547211482	-0.450035324	0.010362871	-0.014350091	0.19514639	0.137391647	0.082331219	0.055236416	0.011474917	0.001282779	0.906019525	0.981983734	Bacteria.Proteobacteria.Gammaproteobacteria.Pasteurellales.Pasteurellaceae.Haemophilus	GDNF
310699	ENSG00000168621	rs2973049	0.080129994	0.052748482	0.433399639	0.328858293	0.429618484	-0.341456965	-0.085721941	0.07436357	0.241728386	0.173111775	0.108756112	0.075596223	0.134622096	0.038905721	0.974916192	0.954325757	Bacteria.Firmicutes.Clostridia.Clostridiales.Ruminococcaceae.Ruminococcus.1	GDNF
310700	ENSG00000168621	rs2973049	0.004587131	0.001910098	0.536091039	0.687442633	0.57566184	-0.456279612	0.065349777	-0.030976734	0.19614657	0.141104315	0.105065579	0.076655325	0.013808252	0.001526495	0.999989953	0.995366106	Bacteria.Firmicutes.Clostridia.Clostridiales.Christensenellaceae	GDNF
310701	ENSG00000168621	rs2973049	0.007577451	0.0022595	0.698074707	0.799550648	0.587024366	-0.467132912	0.035982645	-0.016189341	0.213075555	0.147004996	0.092354052	0.063498819	0.017757837	0.002237972	0.836057679	0.990429916	Bacteria.Firmicutes.Negativicutes.Selenomonadales.Acidaminococcaceae.Phascolarctobacterium	GDNF
310702	ENSG00000168621	rs2973049	0.020587909	0.011387073	0.479374456	0.348043821	0.481903776	-0.386606227	0.07788038	-0.071777595	0.20311543	0.148496026	0.10948261	0.075945313	0.026312527	0.005907329	0.972085394	0.950708623	Bacteria.Proteobacteria.Deltaproteobacteria.Desulfovibrionales.Desulfovibrionaceae	GDNF
310703	ENSG00000168621	rs2973049	0.028000786	0.007149692	0.908088935	0.947960487	0.570475498	-0.459024169	-0.012467831	0.004786436	0.253902028	0.165342857	0.107580164	0.073056488	0.063016898	0.00767179	0.99786128	0.999462671	Bacteria.Firmicutes.Clostridia.Clostridiales.Lachnospiraceae.Anaerostipes	GDNF
310704	ENSG00000168621	rs2973049	0.003589562	0.001193459	0.318071952	0.500169286	0.583358546	-0.457557481	-0.103099642	0.047455054	0.193146971	0.135077555	0.102480954	0.069997203	0.010373225	0.00104758	0.83370644	0.975707333	Bacteria.Firmicutes.Clostridia.Clostridiales.Lachnospiraceae..Eubacterium..hallii.group	GDNF
310705	ENSG00000168621	rs2973049	0.017887023	0.004304821	0.684621825	0.546205182	0.521929306	-0.429927936	0.042764174	-0.04440794	0.214904842	0.145386967	0.10482385	0.073209373	0.030825839	0.00337361	0.717995302	0.921307549	Bacteria.Firmicutes.Bacilli.Lactobacillales.Streptococcaceae.Streptococcus	GDNF
310706	ENSG00000168621	rs2973049	0.005691475	0.001577502	0.225745863	0.379290954	0.544813457	-0.446995553	0.098923857	-0.051642493	0.190599347	0.13558968	0.080898065	0.058343421	0.010887582	0.001262356	0.934169653	0.990835033	Bacteria.Bacteroidetes.Bacteroidia.Bacteroidales.Porphyromonadaceae.Parabacteroides	GDNF
310707	ENSG00000168621	rs2973049	0.048094764	0.054356018	0.518820178	0.239288726	0.469749354	-0.325903167	-0.082545538	0.1082423	0.233248306	0.166373586	0.127258938	0.091151806	0.107728609	0.045254175	0.977255672	0.992258538	Bacteria.Firmicutes.Clostridia.Clostridiales.Ruminococcaceae.Ruminiclostridium.9	GDNF
310708	ENSG00000168621	rs2973049	0.011047322	0.006545666	0.864413075	0.942240301	0.560743019	-0.451207217	-0.015979232	0.004901358	0.214438441	0.160675323	0.093213412	0.067390396	0.028062639	0.005640788	0.955567321	0.942709029	Bacteria.Firmicutes.Clostridia.Clostridiales.Lachnospiraceae.Roseburia	GDNF
310709	ENSG00000168621	rs2973049	0.019650108	0.01507879	0.546531906	0.871377171	0.696716349	-0.478598112	0.067329767	-0.0119143	0.291360768	0.191770386	0.111088167	0.073300674	0.09494986	0.030425906	0.999586829	0.996426659	Bacteria.Firmicutes.Negativicutes.Selenomonadales.Veillonellaceae.Megasphaera	GDNF
310710	ENSG00000168621	rs2973049	0.027985307	0.031901066	0.598289577	0.900854423	0.645739444	-0.432026062	0.116486591	0.017789793	0.287370392	0.197079165	0.220026283	0.142247504	0.062696325	0.028842617	0.893113555	0.994989321	Bacteria.Actinobacteria.Coriobacteriia.Coriobacteriales	GDNF
310711	ENSG00000168621	rs2973049	0.243841634	0.183317732	0.351330691	0.27914089	0.340904032	-0.278419664	-0.117839396	0.09773289	0.289898183	0.207046032	0.125540762	0.089562414	0.253041955	0.120612509	0.988161388	0.950695192	Bacteria.Firmicutes.Bacilli.Lactobacillales.Carnobacteriaceae	GDNF
310712	ENSG00000168621	rs2973049	0.011763394	0.010755256	0.669299686	0.82748652	0.564546787	-0.41954603	0.038469286	0.014333454	0.217875529	0.159824253	0.089666043	0.065511502	0.020898447	0.007221517	0.998409995	0.996467843	Bacteria.Verrucomicrobia	GDNF
310713	ENSG00000168621	rs2973049	0.005895935	0.001644148	0.201456674	0.118490342	0.539502189	-0.438941848	0.127903258	-0.111710867	0.189578618	0.133697263	0.099128505	0.070625427	0.012721921	0.001455168	0.999334555	0.975827082	Bacteria.Firmicutes.Erysipelotrichia.Erysipelotrichales.Erysipelotrichaceae.Erysipelotrichaceae.UCG.003	GDNF
310714	ENSG00000168621	rs2973049	0.034347381	0.048270258	0.889332252	0.519102854	0.505772068	-0.348677419	0.012910866	-0.039667132	0.234070364	0.173271363	0.09242674	0.061195593	0.085591727	0.037968419	0.99617189	0.965530807	Bacteria.Proteobacteria.Gammaproteobacteria.Enterobacteriales.Enterobacteriaceae	GDNF
310715	ENSG00000168621	rs2973049	0.236679691	0.179390353	0.359046057	0.284433236	0.345608	-0.280735022	-0.114309568	0.096096349	0.289408947	0.206872501	0.123761872	0.089045256	0.244432765	0.125875533	0.963485106	0.971945944	Bacteria.Firmicutes.Bacilli.Lactobacillales.Carnobacteriaceae.Granulicatella	GDNF
310716	ENSG00000168621	rs2973049	0.005975871	0.001774675	0.874705293	0.747151603	0.549783921	-0.444666518	-0.011534093	0.016902546	0.1935198	0.136486513	0.072863137	0.052208766	0.014775081	0.001599949	0.809263091	0.878197235	Bacteria.Proteobacteria.Betaproteobacteria.Burkholderiales.Alcaligenaceae.Sutterella	GDNF
310717	ENSG00000168621	rs2973049	0.023164961	0.006045257	0.947637645	0.909858172	0.535228892	-0.460096653	0.006447729	0.008156608	0.230219924	0.162187002	0.097805531	0.071767872	0.060768466	0.007893741	0.998997514	0.969189617	Bacteria.Firmicutes.Clostridia.Clostridiales.Ruminococcaceae.Subdoligranulum	GDNF
310718	ENSG00000168621	rs2973049	0.01363781	0.006708838	0.487584653	0.475659057	0.680642262	-0.551998939	0.077730211	-0.059592925	0.268543026	0.197192506	0.111349911	0.083067967	0.060905904	0.016452377	0.998201428	0.99782309	Bacteria.Firmicutes.Bacilli.Bacillales.Staphylococcaceae.Staphylococcus	GDNF
310719	ENSG00000168621	rs2973049	0.005663835	0.001424201	0.830517804	0.660821589	0.553539427	-0.453255123	0.03136249	-0.046519878	0.193534338	0.136109456	0.145948558	0.105542851	0.008966741	0.001085679	0.974047523	0.962141134	Bacteria.Firmicutes.Clostridia.Clostridiales.Ruminococcaceae.Ruminiclostridium.5	GDNF
310720	ENSG00000168621	rs2973049	0.012286361	0.00442676	0.770465395	0.842776343	0.531033481	-0.439002654	0.029868723	-0.014836233	0.206259971	0.148948426	0.101952002	0.074506747	0.019184277	0.003622619	0.996033175	0.965943535	Bacteria.Firmicutes.Clostridia.Clostridiales.Lachnospiraceae.Lachnospiraceae.NK4A136.group	GDNF
310721	ENSG00000168621	rs2973049	0.04981928	0.020490435	0.911557852	0.988530005	0.530148651	-0.455251936	0.01293135	0.001173811	0.265314642	0.191727987	0.115975691	0.081341982	0.09989697	0.024676568	0.970741245	0.930596586	Bacteria.Firmicutes.Negativicutes.Selenomonadales.Veillonellaceae	GDNF
310722	ENSG00000168621	rs2973049	0.007298381	0.002781579	0.611928157	0.747950049	0.599944476	-0.470328024	0.056319956	-0.023493481	0.216688039	0.151348436	0.110485807	0.0728051	0.018644493	0.002952136	0.999550314	0.996901429	Bacteria.Proteobacteria.Gammaproteobacteria.Pseudomonadales	GDNF
310723	ENSG00000168621	rs2973049	0.049649699	0.030417636	0.490363386	0.276941024	0.469577421	-0.356935512	-0.057873754	0.065833027	0.23482194	0.161347657	0.083438966	0.060051374	0.101781262	0.02952982	0.894404905	0.926870238	Bacteria.Firmicutes.Clostridia.Clostridiales.Lachnospiraceae.Lachnospiraceae.UCG.010	GDNF
310724	ENSG00000168621	rs2973049	0.722389034	0.784754546	0.875867197	0.736543536	0.389247222	-0.205907435	0.029281491	-0.044176817	1.090977519	0.750821551	0.186723043	0.130756116	0.987348183	0.795087582	0.996576058	0.864810286	Bacteria.Firmicutes.Clostridia.Clostridiales	GDNF
310725	ENSG00000168621	rs2973049	0.568808311	0.655433978	0.861362959	0.623306483	0.414967462	-0.210119941	0.032521932	-0.057289442	0.724608167	0.468746092	0.185497703	0.116091015	0.770595054	0.695730066	0.930243878	0.99665811	Bacteria.Proteobacteria	GDNF
310726	ENSG00000168621	rs2973049	0.054436985	0.025929999	0.728175124	0.714886313	0.492602751	-0.407232611	-0.052662084	0.039628852	0.25156054	0.17871592	0.150879661	0.108017474	0.102420436	0.024739524	0.881633254	0.994506574	Bacteria.Firmicutes.Clostridia.Clostridiales.Family.XIII	GDNF
310727	ENSG00000168621	rs2973049	0.05482966	0.019765017	0.846882058	0.794630537	0.59459431	-0.490389534	0.02711591	-0.023747354	0.304152511	0.205276882	0.139874721	0.090861503	0.138807675	0.036327389	0.966546108	0.97582542	Bacteria.Firmicutes.Clostridia.Clostridiales.Ruminococcaceae.Ruminiclostridium.6	GDNF
310728	ENSG00000168621	rs2973049	0.018055351	0.008885272	0.546756277	0.389051818	0.4896769	-0.396125912	-0.071920767	0.077773745	0.201933379	0.14690855	0.1187295	0.089698459	0.02656101	0.004099431	0.99813953	0.957617018	Bacteria.Firmicutes.Clostridia.Clostridiales.Ruminococcaceae.Flavonifractor	GDNF
310729	ENSG00000168653	rs77287991	0.039397507	0.009036612	0.097379414	0.845460032	0.306405827	-0.578388301	-0.102641176	0.01850543	0.145787296	0.215002311	0.061039023	0.094568732	0.056466873	0.00652261	0.997466038	0.996556542	Bacteria.Bacteroidetes.Bacteroidia.Bacteroidales.Rikenellaceae	NDUFS5
310730	ENSG00000168653	rs77287991	0.149738793	0.002509859	0.275686782	0.81106263	0.200277825	-0.572878991	-0.065732917	-0.021618646	0.137418225	0.1823087	0.059802254	0.09007211	0.091038272	0.001690893	0.996546716	0.99835739	Bacteria.Firmicutes.Clostridia.Clostridiales.Ruminococcaceae.Ruminococcaceae.UCG.002	NDUFS5
310731	ENSG00000168653	rs77287991	0.752733081	0.578479153	0.937765984	0.653531546	0.175405172	-0.335389747	0.007654906	-0.04856781	0.55446054	0.600655412	0.097668821	0.107710371	0.910171376	0.673528784	0.998947111	0.995399427	Bacteria.Bacteroidetes	NDUFS5
310732	ENSG00000168653	rs77287991	0.271428462	0.000982962	0.446547074	0.245596232	0.17450453	-0.844933457	0.044332383	0.088472882	0.157344283	0.244935055	0.057893054	0.075518838	0.237047742	0.002028049	0.998302481	0.99762474	Bacteria.Proteobacteria.Gammaproteobacteria.Enterobacteriales.Enterobacteriaceae.Escherichia.Shigella	NDUFS5
310733	ENSG00000168653	rs77287991	0.637894015	0.513290787	0.554047907	0.166657201	0.101892816	-0.210224867	-0.04490766	0.146577612	0.215495398	0.31984385	0.075507497	0.104813802	0.548372672	0.302595305	0.984987993	0.971423926	Bacteria.Proteobacteria.Deltaproteobacteria.Desulfovibrionales.Desulfovibrionaceae.Desulfovibrio	NDUFS5
310734	ENSG00000168653	rs77287991	0.792112508	0.381748095	0.1109552	0.082993573	-0.058110099	-0.235178352	-0.158427166	0.199790952	0.219582772	0.267076357	0.098061912	0.11349958	0.642074765	0.233636865	0.968970412	0.998920199	Bacteria.Firmicutes.Clostridia.Clostridiales.Lachnospiraceae..Eubacterium..ventriosum.group	NDUFS5
310735	ENSG00000168653	rs77287991	0.29794152	0.802883063	0.574394573	0.194659316	0.415362574	0.147105387	-0.045714244	-0.157493166	0.395908649	0.586955493	0.080996068	0.120202563	0.783520023	0.749529825	0.956359196	0.91965398	Bacteria.Firmicutes.Clostridia.Clostridiales.Ruminococcaceae	NDUFS5
310736	ENSG00000168653	rs77287991	0.426080346	0.015548234	0.01909376	0.153497558	0.111988002	-0.496086651	0.183099991	-0.149106269	0.139832861	0.199734089	0.076205405	0.103266369	0.266691651	0.011390798	0.373919337	0.862009394	Bacteria.Actinobacteria.Actinobacteria	NDUFS5
310737	ENSG00000168653	rs77287991	0.175078907	0.054754618	0.786153183	0.483260078	0.253397706	-0.476743148	0.016360029	0.060671109	0.184852911	0.243790525	0.060055471	0.086052233	0.211250451	0.050425259	0.999614985	0.99936283	Bacteria.Firmicutes.Clostridia.Clostridiales.Lachnospiraceae.Tyzzerella.4	NDUFS5
310738	ENSG00000168653	rs77287991	0.953199228	0.38872029	0.192066142	0.230494682	-0.013046394	-0.270136966	-0.107187253	0.145593272	0.221450964	0.311336976	0.081326828	0.120298883	0.654321011	0.246511225	0.648346872	0.81627426	Bacteria.Firmicutes.Erysipelotrichia.Erysipelotrichales.Erysipelotrichaceae.Faecalitalea	NDUFS5
310739	ENSG00000168653	rs77287991	0.084694597	0.000703926	0.841592422	0.117546653	0.237921389	-0.653825903	0.013552288	-0.152077167	0.135923183	0.183903308	0.067543278	0.095894528	0.063164615	0.000771026	0.99766152	0.87312723	Bacteria.Firmicutes.Clostridia.Clostridiales.Lachnospiraceae.Coprococcus.1	NDUFS5
310740	ENSG00000168653	rs77287991	0.999072901	0.074185192	0.054385684	0.139893029	-0.000204072	-0.382941913	-0.1587107	0.160163785	0.174965749	0.211074989	0.081032071	0.10719137	0.488076288	0.046109017	0.734081587	0.955201279	Bacteria.Firmicutes.Clostridia.Clostridiales.Ruminococcaceae..Eubacterium..coprostanoligenes.group	NDUFS5
310741	ENSG00000168653	rs77287991	0.37006426	0.227716536	0.430584715	0.235055895	0.143607068	-0.338837177	-0.056361947	0.140940202	0.15911837	0.27828592	0.071068968	0.117609261	0.297185664	0.097287442	0.917000886	0.906546295	Bacteria.Firmicutes.Clostridia.Clostridiales.Ruminococcaceae.Ruminococcaceae.UCG.003	NDUFS5
310742	ENSG00000168653	rs77287991	0.119887698	0.039407069	0.73034924	0.359100511	0.242513941	-0.457475677	-0.019669034	-0.074300678	0.153913398	0.217676949	0.056826277	0.080453806	0.131454706	0.030383655	0.943988959	0.896457246	Bacteria.Proteobacteria.Betaproteobacteria.Burkholderiales.Alcaligenaceae	NDUFS5
310743	ENSG00000168653	rs77287991	0.382436154	0.175353131	0.727844211	0.049929772	0.166449556	-0.322134963	0.029709325	-0.250117101	0.189300697	0.235148026	0.085010924	0.125234197	0.253554091	0.063834779	0.999513786	0.790953422	Bacteria.Firmicutes.Erysipelotrichia.Erysipelotrichales.Erysipelotrichaceae	NDUFS5
310744	ENSG00000168653	rs77287991	0.064160196	0.287156358	0.253098365	0.702587467	0.375277313	-0.403857029	-0.094837998	-0.054976781	0.199337381	0.376363569	0.082258363	0.143358309	0.204948848	0.221775228	0.995261573	0.984587444	Bacteria.Firmicutes.Clostridia.Clostridiales.Lachnospiraceae.Lachnospiraceae.UCG.008	NDUFS5
310745	ENSG00000168653	rs77287991	0.177154852	0.077461772	0.931141712	0.511301141	0.225285518	-0.455729802	-0.005361235	-0.06318088	0.165147382	0.254089867	0.06180892	0.095671891	0.192627171	0.05559669	0.990377206	0.913406184	Bacteria.Proteobacteria.Betaproteobacteria.Burkholderiales	NDUFS5
310746	ENSG00000168653	rs77287991	0.22671755	0.095305814	0.973592117	0.461589028	0.213191388	-0.439434933	0.002155936	-0.071498119	0.17471326	0.259667868	0.06488079	0.096546497	0.260362288	0.06047486	0.974351255	0.92558861	Bacteria.Proteobacteria.Betaproteobacteria	NDUFS5
310747	ENSG00000168653	rs77287991	0.047256429	0.000922548	0.112365738	0.310764028	0.28748923	-0.639036807	0.117014626	-0.106133571	0.142196004	0.184169319	0.07272012	0.103903331	0.051346461	0.000852365	0.478820499	0.950831879	Bacteria.Actinobacteria.Actinobacteria.Bifidobacteriales.Bifidobacteriaceae.Bifidobacterium	NDUFS5
310748	ENSG00000168653	rs77287991	0.304662987	0.006307143	0.181103026	0.404769298	0.150464894	-0.525569131	-0.094844217	0.08292541	0.145442361	0.186267625	0.070169415	0.098895795	0.170926124	0.003439989	0.591016234	0.869357444	Bacteria.Firmicutes.Clostridia.Clostridiales.Peptostreptococcaceae	NDUFS5
310749	ENSG00000168653	rs77287991	0.103647646	0.051287217	0.485658436	0.789845925	0.295440596	-0.611015512	0.065972142	-0.032761723	0.179030087	0.307794624	0.094087914	0.122430467	0.164989274	0.04037632	0.999550585	0.976436433	Bacteria.Firmicutes.Clostridia.Clostridiales.Lachnospiraceae.Lachnospiraceae.ND3007.group	NDUFS5
310750	ENSG00000168653	rs77287991	0.007941416	0.00023626	0.01200184	0.121571894	0.41985035	-0.710928013	-0.159199708	0.125565148	0.15335193	0.182793217	0.061621434	0.080059773	0.022391603	0.000477826	0.641477278	0.790027055	Bacteria.Firmicutes.Clostridia.Clostridiales.Lachnospiraceae.Roseburia	NDUFS5
310751	ENSG00000168653	rs77287991	0.029599516	0.000274208	0.111717132	0.375229589	0.30117822	-0.677903514	-0.121784244	-0.090034224	0.135443011	0.176325467	0.075544885	0.100849355	0.034860264	0.00034961	0.997048205	0.999513539	Bacteria.Firmicutes.Clostridia.Clostridiales.Lachnospiraceae.Dorea	NDUFS5
310752	ENSG00000168653	rs77287991	0.087102234	0.007941044	0.534570494	0.720835685	0.278372593	-0.561132831	0.036292288	0.032647471	0.160286464	0.204954605	0.058131025	0.090972241	0.108679971	0.009172052	0.998115183	0.993943049	Bacteria.Firmicutes.Clostridia.Clostridiales.Clostridiaceae.1	NDUFS5
310753	ENSG00000168653	rs77287991	0.67887537	0.50861116	0.730813069	0.573429205	0.124639802	-0.325023136	0.035259452	-0.095429686	0.29972946	0.489038371	0.102051733	0.168654805	0.813140204	0.495846282	0.99967607	0.999141757	Bacteria.Firmicutes.Negativicutes.Selenomonadales	NDUFS5
310754	ENSG00000168653	rs77287991	0.739698868	0.302467009	0.029168561	0.187690547	-0.0610314	-0.297008489	-0.156045224	0.151706602	0.182918556	0.28578295	0.069982008	0.113958945	0.492048234	0.184121991	0.693209445	0.83148223	Bacteria.Firmicutes.Clostridia.Clostridiales.Ruminococcaceae.Ruminococcaceae.UCG.014	NDUFS5
310755	ENSG00000168653	rs77287991	0.069983345	0.006733038	0.358951997	0.730092552	0.30262644	-0.614660012	-0.062994569	0.029528675	0.164301361	0.219679422	0.068190181	0.085227502	0.092990207	0.007672207	0.999507593	0.935584968	Bacteria.Firmicutes.Clostridia.Clostridiales.Lachnospiraceae.Lachnoclostridium	NDUFS5
310756	ENSG00000168653	rs77287991	0.527437126	0.016130725	0.177842544	0.665046301	0.102863642	-0.499357631	0.136071868	-0.054416098	0.161916561	0.202221956	0.099909187	0.125120263	0.256491868	0.008581103	0.530795252	0.955303348	Bacteria.Firmicutes.Bacilli.Lactobacillales.Streptococcaceae	NDUFS5
310757	ENSG00000168653	rs77287991	0.787739934	0.428336161	0.047262433	0.052950728	-0.0506431	-0.210448352	-0.184337736	0.236052908	0.187329022	0.264066287	0.09117845	0.119779139	0.521864035	0.198473466	0.999274386	0.998480911	Bacteria.Firmicutes.Clostridia.Clostridiales.Ruminococcaceae.Ruminococcaceae.UCG.013	NDUFS5
310758	ENSG00000168653	rs77287991	0.7526255	0.578406931	0.937885662	0.65361401	0.175485804	-0.335455653	0.007640312	-0.048556016	0.554465851	0.600658985	0.097670831	0.107711686	0.908634938	0.672987776	0.998912436	0.995383189	Bacteria.Bacteroidetes.Bacteroidia.Bacteroidales	NDUFS5
310759	ENSG00000168653	rs77287991	0.399756889	0.293554103	0.713916485	0.029982111	0.160137546	-0.25672284	0.031223369	-0.286836117	0.188943777	0.242467615	0.084804386	0.129306273	0.280309698	0.110974031	0.993501001	0.704061956	Bacteria.Firmicutes.Erysipelotrichia.Erysipelotrichales	NDUFS5
310760	ENSG00000168653	rs77287991	0.013763991	0.007502402	0.055014105	0.486170975	0.387026231	-0.535364225	0.106658441	0.049202255	0.152912894	0.19406798	0.054601592	0.070253913	0.040313721	0.009159545	0.897835197	0.997412515	Bacteria.Proteobacteria.Gammaproteobacteria.Enterobacteriales.Enterobacteriaceae.Citrobacter	NDUFS5
310761	ENSG00000168653	rs77287991	0.173396223	0.003309997	0.677843602	0.655885562	0.200996583	-0.575464435	0.025690482	-0.036333879	0.146046661	0.188787926	0.061569719	0.081169323	0.100352091	0.002903502	0.996033175	0.963662326	Bacteria.Firmicutes.Clostridia.Clostridiales.Lachnospiraceae.Lachnospiraceae.NK4A136.group	NDUFS5
310762	ENSG00000168653	rs77287991	0.90021463	0.072792437	0.12920321	0.566379714	-0.026515819	-0.479672478	-0.16902207	0.070067653	0.210654312	0.26308464	0.110006622	0.121584134	0.564196587	0.067717624	0.765601418	0.995657802	Bacteria.Firmicutes.Clostridia.Clostridiales.Family.XIII.Family.XIII.AD3011.group	NDUFS5
310763	ENSG00000168653	rs77287991	0.495221813	0.027106224	0.027391949	0.832743525	-0.144809503	-0.681227932	0.142549143	0.017510238	0.211144577	0.301385931	0.063187558	0.082587013	0.480302035	0.042972314	0.639270678	0.995251343	Bacteria.Proteobacteria.Gammaproteobacteria	NDUFS5
310764	ENSG00000168653	rs77287991	0.619792333	0.016728069	0.304643086	0.816702988	0.092576869	-0.584634548	0.094024941	0.029208588	0.185712663	0.238132289	0.090882609	0.125512338	0.405565834	0.017321198	0.678667053	0.982679299	Bacteria.Firmicutes.Bacilli	NDUFS5
310765	ENSG00000168653	rs77287991	0.112461505	0.002029041	0.809317957	0.588660065	0.222434621	-0.597165346	0.015489454	-0.045378081	0.138272183	0.185825878	0.06393322	0.083502058	0.076872305	0.001457836	0.998880039	0.97644667	Bacteria.Proteobacteria.Deltaproteobacteria.Desulfovibrionales.Desulfovibrionaceae.Bilophila	NDUFS5
310766	ENSG00000168653	rs77287991	0.104855854	0.002182206	0.706489848	0.980598454	0.230528395	-0.587442445	-0.024422007	-0.002033529	0.140192817	0.184191016	0.064572955	0.083303889	0.080980977	0.00171426	0.923655462	0.965027352	Bacteria.Proteobacteria.Deltaproteobacteria	NDUFS5
310767	ENSG00000168653	rs77287991	0.087209685	0.001883447	0.452093399	0.6530066	0.29205577	-0.629121315	-0.06318694	0.041610993	0.168223692	0.194275889	0.083535004	0.092132405	0.101210816	0.002533025	0.997851323	0.977487446	Bacteria.Firmicutes.Clostridia.Clostridiales.Lachnospiraceae.Fusicatenibacter	NDUFS5
310768	ENSG00000168653	rs77287991	0.099894156	0.064637027	0.344691188	0.821847802	0.406209507	-0.649202589	0.087066578	-0.02917005	0.243413844	0.345472228	0.091479531	0.129032656	0.299827754	0.091054176	0.996483139	0.894636408	Bacteria.Bacteroidetes.Bacteroidia.Bacteroidales.Porphyromonadaceae.Butyricimonas	NDUFS5
310769	ENSG00000168653	rs77287991	0.172493975	0.064380016	0.570456904	0.927660008	0.318357857	-0.575371188	0.049304617	0.010847673	0.230830654	0.305880755	0.086464217	0.119026382	0.283265323	0.069907918	0.999469974	0.997826072	Bacteria.Bacteroidetes.Bacteroidia.Bacteroidales.Porphyromonadaceae.Barnesiella	NDUFS5
310770	ENSG00000168653	rs77287991	0.247157458	0.01403061	0.5485867	0.948751539	0.183107937	-0.588521672	-0.048101595	0.00625209	0.156820323	0.233205491	0.079772763	0.096902208	0.159657554	0.00649666	0.999417824	0.998577711	Bacteria.Firmicutes.Clostridia.Clostridiales.Christensenellaceae.Christensenellaceae.R.7.group	NDUFS5
310771	ENSG00000168653	rs77287991	0.149026229	0.002378678	0.550147544	0.329759785	0.297366826	-0.7067604	0.058716598	-0.118652233	0.203671987	0.223628313	0.097759338	0.120845691	0.228897509	0.007099872	0.998330087	0.999834196	Bacteria.Actinobacteria.Coriobacteriia.Coriobacteriales.Coriobacteriaceae.Collinsella	NDUFS5
310772	ENSG00000168653	rs77287991	0.609046603	0.035892797	0.040927673	0.086975927	0.076872931	-0.434045527	-0.206636445	0.191632908	0.149590834	0.202641171	0.09909932	0.110296782	0.325199894	0.021375634	0.699439699	0.659560804	Bacteria.Firmicutes.Clostridia.Clostridiales.Ruminococcaceae.Butyricicoccus	NDUFS5
310773	ENSG00000168653	rs77287991	0.102716904	0.004015548	0.897295457	0.273077005	0.233410641	-0.549271157	-0.008947501	-0.110522157	0.141052149	0.184232472	0.069051792	0.10000014	0.088201899	0.002662908	0.916026351	0.968856518	Bacteria.Firmicutes.Clostridia.Clostridiales.Lachnospiraceae..Eubacterium..hallii.group	NDUFS5
310774	ENSG00000168653	rs77287991	0.871534188	0.071690017	0.028076096	0.251699173	0.025933508	-0.410364474	-0.164750519	0.120280802	0.1597482	0.224181219	0.073362155	0.104016004	0.385531942	0.027100173	0.796080717	0.878764997	Bacteria.Firmicutes.Clostridia.Clostridiales.Lachnospiraceae..Eubacterium..eligens.group	NDUFS5
310775	ENSG00000168653	rs77287991	0.060058299	0.009893812	0.370937187	0.623655184	0.307682115	-0.549212565	0.052279726	0.046028418	0.160818326	0.20675161	0.058032992	0.093365622	0.092950573	0.01044272	0.99830237	0.997282036	Bacteria.Firmicutes.Clostridia.Clostridiales.Clostridiaceae.1.Clostridium.sensu.stricto.1	NDUFS5
310776	ENSG00000168653	rs77287991	0.122393654	0.002383014	0.901319107	0.976833174	0.216938783	-0.58110041	0.006811782	0.002570279	0.138629693	0.183903442	0.054724972	0.088175182	0.079438499	0.001745543	0.943816647	0.993686204	Bacteria.Bacteroidetes.Bacteroidia.Bacteroidales.Porphyromonadaceae.Parabacteroides	NDUFS5
310777	ENSG00000168653	rs77287991	0.023209807	0.000728708	0.082493096	0.056637696	0.658689542	-1.063961973	0.169907423	-0.201545964	0.283420496	0.30018067	0.096362302	0.10388241	0.163870873	0.008073948	0.998986731	0.998377846	Bacteria.Firmicutes.Clostridia.Clostridiales.Family.XI.Anaerococcus	NDUFS5
310778	ENSG00000168653	rs77287991	0.129352055	0.064295266	0.784429084	0.907320663	0.232264897	-0.539086467	0.014648365	0.010985805	0.151227488	0.286497499	0.053331119	0.094002942	0.135141718	0.045035081	0.92730862	0.870243936	Bacteria.Firmicutes.Clostridia.Clostridiales.Lachnospiraceae.Tyzzerella	NDUFS5
310779	ENSG00000168653	rs77287991	0.818846871	0.17582129	0.050596594	0.346682082	-0.043656085	-0.376119612	0.13775915	-0.097895147	0.189855718	0.274857047	0.069182642	0.103285268	0.468504379	0.110448704	0.653780825	0.834713502	Bacteria.Firmicutes.Negativicutes.Selenomonadales.Veillonellaceae	NDUFS5
310780	ENSG00000168653	rs77287991	0.43990534	0.385613098	0.87258447	0.172351623	0.182309467	-0.260675297	-0.014026916	0.150831879	0.234617325	0.298461156	0.087123195	0.109326374	0.400212532	0.232112599	0.999586829	0.996426659	Bacteria.Firmicutes.Negativicutes.Selenomonadales.Veillonellaceae.Megasphaera	NDUFS5
310781	ENSG00000168653	rs77287991	0.319156116	0.065751215	0.723837737	0.587798684	0.175124278	-0.482720319	-0.028407697	0.063784789	0.174466764	0.257974029	0.080056827	0.117101712	0.272947468	0.036516524	0.821551245	0.98786785	Bacteria.Bacteroidetes.Bacteroidia.Bacteroidales.Porphyromonadaceae.Odoribacter	NDUFS5
310782	ENSG00000168653	rs77287991	0.333991952	0.983307933	0.457935927	0.608455415	0.89859032	-0.024546417	-0.113027822	-0.100865147	0.923306168	1.168801203	0.151383144	0.195954201	0.999415694	0.91029468	0.990344402	0.957654319	Bacteria.Firmicutes	NDUFS5
310783	ENSG00000168653	rs77287991	0.119006753	0.00126741	0.004330942	0.074963198	0.205446727	-0.585457569	0.168531842	-0.156904316	0.130072246	0.173832219	0.057032547	0.086722435	0.076246642	0.001032063	0.44623646	0.791765154	Bacteria.Proteobacteria.Gammaproteobacteria.Pasteurellales.Pasteurellaceae.Haemophilus	NDUFS5
310784	ENSG00000168653	rs77287991	0.323104545	0.01011739	0.204680506	0.675115103	0.148534605	-0.528480212	-0.115941243	0.053472425	0.149198431	0.19957546	0.09050917	0.127009647	0.173903718	0.004766639	0.738021095	0.997649073	Bacteria.Firmicutes.Clostridia.Clostridiales.Ruminococcaceaencultured	NDUFS5
310785	ENSG00000168653	rs77287991	0.442613732	0.011492529	0.136767736	0.405034625	0.117182556	-0.501676186	-0.104436715	0.083974122	0.151705247	0.192953484	0.069334368	0.100203354	0.229008102	0.007891773	0.764627712	0.968614954	Bacteria.Firmicutes.Clostridia.Clostridiales.Peptostreptococcaceae.Intestinibacter	NDUFS5
310786	ENSG00000168653	rs77287991	0.824579248	0.290363133	0.311160482	0.280516996	0.046725181	-0.323695614	-0.094639451	0.12263675	0.209961193	0.303689567	0.092727285	0.112709255	0.534954305	0.14987898	0.998768023	0.949258587	Bacteria.Firmicutes.Clostridia.Clostridiales.Ruminococcaceae.Ruminococcaceae.NK4A214.group	NDUFS5
310787	ENSG00000168653	rs77287991	0.143175033	0.004249344	0.541459133	0.205825867	0.326123488	-0.873498731	0.045538406	-0.145322057	0.220098656	0.294935125	0.074191276	0.113735878	0.260351405	0.013786785	0.996423631	0.938343963	Bacteria.Bacteroidetes.Bacteroidia.Bacteroidales.Prevotellaceae.Prevotella.7	NDUFS5
310788	ENSG00000168653	rs77287991	0.516688456	0.047623126	0.772687585	0.767474304	0.159568027	-0.650780806	-0.032264623	-0.047282854	0.24474973	0.322433808	0.111238268	0.159254485	0.534012394	0.08030202	0.955098408	0.991878998	Bacteria.Firmicutes.Clostridia.Clostridiales.Ruminococcaceae.Anaerotruncus	NDUFS5
310789	ENSG00000168653	rs77287991	0.855832834	0.232205588	0.060716757	0.244183669	0.0304393	-0.358134779	0.18208227	-0.181801564	0.166887871	0.297013904	0.095421043	0.154713866	0.503408173	0.103658967	0.925664213	0.972299477	Bacteria.Actinobacteria	NDUFS5
310790	ENSG00000168653	rs77287991	0.063270997	0.001168482	0.275034143	0.286899107	0.329858308	-0.685155716	0.119877178	-0.146249985	0.174610002	0.201861546	0.108911914	0.136220336	0.105129916	0.002824973	0.885425602	0.989731238	Bacteria.Actinobacteria.Coriobacteriia.Coriobacteriales.Coriobacteriaceae	NDUFS5
310791	ENSG00000168653	rs77287991	0.049358771	0.042891658	0.25930506	0.755947923	0.358569097	-0.525699067	0.080405286	0.035625587	0.17907416	0.254622003	0.07066544	0.114147754	0.112222856	0.034166958	0.973651245	0.997803387	Bacteria.Actinobacteria.Actinobacteria.Micrococcales	NDUFS5
310792	ENSG00000168653	rs77287991	0.638073503	0.032516686	0.111741235	0.582589308	0.076983455	-0.50232835	-0.119439252	0.058953371	0.162901155	0.22999795	0.074095327	0.106736154	0.352470997	0.022468394	0.883230664	0.886067913	Bacteria.Firmicutes.Clostridia.Clostridiales.Ruminococcaceae.Ruminococcaceae.UCG.005	NDUFS5
310793	ENSG00000168653	rs77287991	0.119456317	0.11856845	0.580467533	0.455865827	0.307138469	-0.429462138	0.042278982	0.088386118	0.194696489	0.271571609	0.076117172	0.117833926	0.262387832	0.10286243	0.999028109	0.997798285	Bacteria.Actinobacteria.Actinobacteria.Micrococcales.Micrococcaceae	NDUFS5
310794	ENSG00000168653	rs77287991	0.201627318	0.002587485	0.021859247	0.859678107	0.171588989	-0.556211874	0.146225454	-0.018174597	0.133037114	0.177585622	0.062265923	0.102405966	0.117776343	0.002192225	0.264009745	0.995416267	Bacteria.Firmicutes.Negativicutes.Selenomonadales.Veillonellaceae.Veillonella	NDUFS5
310795	ENSG00000168653	rs77287991	0.257766383	0.014678496	0.517089967	0.90435579	0.178689315	-0.577931684	-0.052157016	0.012076503	0.156532302	0.230606447	0.080076745	0.100117401	0.162667287	0.006836564	0.999989953	0.996970783	Bacteria.Firmicutes.Clostridia.Clostridiales.Christensenellaceae	NDUFS5
310796	ENSG00000168653	rs77287991	0.051868951	0.043509682	0.257860157	0.662356662	0.368456528	-0.495932768	0.095457279	0.044539172	0.186083727	0.240938624	0.083637461	0.101539789	0.120650456	0.047419899	0.988161388	0.951411559	Bacteria.Firmicutes.Bacilli.Lactobacillales.Carnobacteriaceae	NDUFS5
310797	ENSG00000168653	rs77287991	0.209172855	0.047192105	0.86838381	0.477535048	0.227792584	-0.481549025	-0.012345004	-0.068770856	0.179615208	0.238109175	0.074207449	0.096271698	0.188100139	0.028410582	0.99786128	0.999462671	Bacteria.Firmicutes.Clostridia.Clostridiales.Lachnospiraceae.Anaerostipes	NDUFS5
310798	ENSG00000168653	rs77287991	0.120508326	0.001923229	0.653165003	0.686745033	0.21549576	-0.589512392	-0.040943492	-0.049337185	0.136999511	0.182434637	0.090698843	0.121802856	0.0891848	0.001297301	0.998239218	0.992529118	Bacteria.Firmicutes.Clostridia.Clostridiales.Ruminococcaceae.Flavonifractor	NDUFS5
310799	ENSG00000168653	rs77287991	0.4145961	0.7980714	0.88800365	0.204966148	0.241429582	-0.106788909	-0.009246792	-0.117967154	0.294064003	0.415716996	0.065405726	0.092149514	0.673699992	0.548239667	0.999785669	0.999420701	Bacteria.Firmicutes.Clostridia.Clostridiales.Ruminococcaceae.Faecalibacterium	NDUFS5
310800	ENSG00000168653	rs77287991	0.523345904	0.017825356	0.179178119	0.61911488	0.103976929	-0.489553811	0.135784331	-0.062719714	0.162055251	0.201460803	0.10000943	0.125574533	0.264234136	0.009907986	0.52230817	0.921307549	Bacteria.Firmicutes.Bacilli.Lactobacillales.Streptococcaceae.Streptococcus	NDUFS5
310801	ENSG00000168653	rs77287991	0.63557206	0.021183231	0.286185014	0.82908611	0.086685051	-0.620482708	-0.081762432	-0.026763718	0.182071387	0.262795269	0.076041518	0.123487882	0.473508292	0.02992692	0.84800042	0.940275182	Bacteria.Firmicutes.Clostridia.Clostridiales.Lachnospiraceae..Eubacterium..xylanophilum.group	NDUFS5
310802	ENSG00000168653	rs77287991	0.010728045	0.001821547	0.044081989	0.290454439	0.571356893	-0.767713345	0.159470948	-0.095746342	0.217576833	0.236267219	0.07769288	0.089845877	0.087932313	0.011020719	0.999437234	0.98110946	Bacteria.Proteobacteria.Betaproteobacteria.Neisseriales.Neisseriaceae	NDUFS5
310803	ENSG00000168653	rs77287991	0.958770631	0.931137313	0.366532004	0.076455062	0.013181279	-0.030989602	-0.078085075	0.228703886	0.254008423	0.357251865	0.085879518	0.127068401	0.555098341	0.496017276	0.602050292	0.625272825	Bacteria.Firmicutes.Erysipelotrichia.Erysipelotrichales.Erysipelotrichaceae.Holdemanella	NDUFS5
310804	ENSG00000168653	rs77287991	0.03049685	0.000757299	0.015203731	0.500905762	0.296564968	-0.617660604	0.132510873	-0.048618404	0.134124282	0.174860799	0.05316446	0.071836993	0.038288972	0.000707393	0.369002501	0.8806471	Bacteria.Fusobacteria.Fusobacteriia.Fusobacteriales.Fusobacteriaceae.Fusobacterium	NDUFS5
310805	ENSG00000168653	rs77287991	0.478881271	0.016972999	0.328915167	0.767529859	0.121504141	-0.524734242	0.095718373	-0.036026814	0.170615719	0.214232903	0.097316531	0.121372633	0.296838257	0.011225476	0.556019716	0.910444892	Bacteria.Firmicutes.Bacilli.Lactobacillales	NDUFS5
310806	ENSG00000168653	rs77287991	0.481329534	0.008690307	0.026195704	0.650917699	0.101111714	-0.496229152	-0.135589975	0.035897403	0.142777636	0.18347434	0.059614342	0.078971839	0.25191587	0.00526763	0.441435127	0.906418779	Bacteria.Firmicutes.Clostridia.Clostridiales.Lachnospiraceae.Lachnospira	NDUFS5
310807	ENSG00000168653	rs77287991	0.282132606	0.182498719	0.680637997	0.054271334	0.17535578	-0.302996078	-0.027908862	0.182206012	0.161707562	0.224895312	0.067507026	0.092982577	0.196585928	0.078746724	0.999305535	0.989974535	Bacteria.Proteobacteria.Gammaproteobacteria.Pseudomonadales.Pseudomonadaceae.Pseudomonas	NDUFS5
310808	ENSG00000168653	rs77287991	0.017623543	0.003501851	0.042279963	0.603418788	0.367019944	-0.640591825	0.15728598	-0.066646247	0.150756353	0.211498881	0.075949531	0.127675112	0.037339059	0.003933353	0.998173674	0.994266973	Bacteria.Firmicutes.Bacilli.Bacillales	NDUFS5
310809	ENSG00000168653	rs77287991	0.328978922	0.006348442	0.122255511	0.608932055	0.141893628	-0.527249113	-0.094136711	0.041368771	0.144281905	0.187018865	0.060133238	0.080475736	0.16856714	0.004353096	0.524776337	0.980281636	Bacteria.Firmicutes.Negativicutes.Selenomonadales.Acidaminococcaceae	NDUFS5
310810	ENSG00000168653	rs77287991	0.118262605	0.004872468	0.827472669	0.812069184	0.229911667	-0.603606624	0.01139182	-0.018448723	0.145262314	0.207168769	0.052062424	0.077284698	0.097071782	0.003457601	0.800185672	0.878197235	Bacteria.Proteobacteria.Betaproteobacteria.Burkholderiales.Alcaligenaceae.Sutterella	NDUFS5
310811	ENSG00000168653	rs77287991	0.047408967	0.000925669	0.11306458	0.311723644	0.287275256	-0.638857538	0.116767304	-0.105921371	0.142191066	0.184174688	0.072710252	0.103903062	0.051356411	0.000855401	0.47888359	0.950702349	Bacteria.Actinobacteria.Actinobacteria.Bifidobacteriales.Bifidobacteriaceae	NDUFS5
310812	ENSG00000168653	rs77287991	0.756844294	0.414298898	0.867521454	0.748453989	0.143814564	-0.42763706	0.014099751	-0.03114167	0.462551104	0.520533589	0.084198551	0.096706731	0.853677849	0.583155393	0.99911693	0.9878882	Bacteria.Bacteroidetes.Bacteroidia.Bacteroidales.Bacteroidaceae.Bacteroides	NDUFS5
310813	ENSG00000168653	rs77287991	0.659389694	0.020451184	0.061802598	0.451166852	0.069207399	-0.465995904	-0.11535717	0.065456429	0.156310332	0.196189151	0.06071417	0.086357525	0.307312375	0.011599895	0.451744367	0.941587602	Bacteria.Firmicutes.Negativicutes.Selenomonadales.Acidaminococcaceae.Phascolarctobacterium	NDUFS5
310814	ENSG00000168653	rs77287991	0.040909652	0.000765575	0.161753844	0.186447916	0.358988823	-0.701213483	0.175873345	-0.194360235	0.172149058	0.19870734	0.124287398	0.145583109	0.077978208	0.001986751	0.762581743	0.994989321	Bacteria.Actinobacteria.Coriobacteriia.Coriobacteriales	NDUFS5
310815	ENSG00000168653	rs77287991	0.154921331	0.005316341	0.94953281	0.686784606	0.217975472	-0.559325887	0.003836393	-0.036722932	0.151493816	0.194027321	0.06038269	0.090673102	0.118420603	0.005598371	0.918102941	0.996759562	Bacteria.Bacteroidetes.Bacteroidia.Bacteroidales.Porphyromonadaceae	NDUFS5
310816	ENSG00000168653	rs77287991	0.288685853	0.010198628	0.643836052	0.675895298	0.178170013	-0.541316635	-0.033635278	0.040410263	0.166572892	0.204654735	0.07241569	0.096229308	0.234414491	0.010208798	0.89348024	0.934146702	Bacteria.Firmicutes.Clostridia.Clostridiales.Ruminococcaceae.Ruminococcus.2	NDUFS5
310817	ENSG00000168653	rs77287991	0.010162784	0.000481489	0.036919295	0.19627017	0.480959275	-0.760966137	-0.149372611	0.105629881	0.181744808	0.20715969	0.070133822	0.080914165	0.036385679	0.001255886	0.834551776	0.969189617	Bacteria.Firmicutes.Clostridia.Clostridiales.Ruminococcaceae.Subdoligranulum	NDUFS5
310818	ENSG00000168653	rs77287991	0.150015308	0.003008702	0.896201347	0.866203891	0.213734468	-0.575639618	-0.006911534	0.011919609	0.146752489	0.186842963	0.052773882	0.070471876	0.101465553	0.002777384	0.99894297	0.998882343	Bacteria.Verrucomicrobia.Verrucomicrobiae.Verrucomicrobiales.Verrucomicrobiaceae.Akkermansia	NDUFS5
310819	ENSG00000168653	rs77287991	0.284057001	0.246358626	0.116983313	0.914900436	-0.52549096	-0.658800263	0.1865988	0.014203938	0.486549324	0.563257791	0.117478538	0.132413325	0.669474484	0.532945947	0.809924533	0.99665811	Bacteria.Proteobacteria	NDUFS5
310820	ENSG00000168653	rs77287991	0.199193083	0.004653283	0.703837866	0.697557283	0.195110514	-0.560596328	-0.02268814	0.033094996	0.150447765	0.191341528	0.059424492	0.084789515	0.108195579	0.00387418	0.99994518	0.999865593	Bacteria.Bacteroidetes.Bacteroidia.Bacteroidales.Prevotellaceae	NDUFS5
310821	ENSG00000168653	rs77287991	0.030574188	0.000751254	0.01551363	0.515456274	0.296316785	-0.617902286	0.13218635	-0.047105795	0.134076609	0.17480436	0.053202158	0.072039615	0.038332287	0.000682282	0.372486026	0.87724048	Bacteria.Fusobacteria.Fusobacteriia.Fusobacteriales	NDUFS5
310822	ENSG00000168653	rs77287991	0.031482527	0.051894078	0.138820802	0.585615619	0.367717216	-0.485150978	0.088914396	0.052928778	0.167317383	0.245045631	0.059343148	0.096604723	0.077784669	0.042439766	0.749535396	0.926870238	Bacteria.Firmicutes.Clostridia.Clostridiales.Lachnospiraceae.Lachnospiraceae.UCG.010	NDUFS5
310823	ENSG00000168653	rs77287991	0.551776008	0.002475686	0.178830802	0.393989803	0.100187492	-0.798905792	0.076341981	0.063414347	0.167490952	0.253864531	0.056182736	0.073908267	0.422168054	0.004643915	0.933185769	0.965530807	Bacteria.Proteobacteria.Gammaproteobacteria.Enterobacteriales.Enterobacteriaceae	NDUFS5
310824	ENSG00000168653	rs77287991	0.216654909	0.808028444	0.322933462	0.696767685	1.007794927	-0.242774894	-0.135442462	-0.066961639	0.807909169	0.995194446	0.135999324	0.171085513	0.987348183	0.801304605	0.996576058	0.859629476	Bacteria.Firmicutes.Clostridia.Clostridiales	NDUFS5
310825	ENSG00000168653	rs77287991	0.116730223	0.00055326	0.443158047	0.034059265	0.211934974	-0.657788398	0.049534084	-0.21051281	0.133335641	0.181189622	0.064204043	0.097263259	0.085504961	0.000622625	0.999334555	0.952902548	Bacteria.Firmicutes.Erysipelotrichia.Erysipelotrichales.Erysipelotrichaceae.Erysipelotrichaceae.UCG.003	NDUFS5
310826	ENSG00000168653	rs77287991	0.27740751	0.004287846	0.532128429	0.892400834	0.168245684	-0.588798538	-0.041603219	-0.013987383	0.153620287	0.199018578	0.066240267	0.103007672	0.177079834	0.004777206	0.998970432	0.998994847	Bacteria.Firmicutes.Erysipelotrichia.Erysipelotrichales.Erysipelotrichaceae.Erysipelatoclostridium	NDUFS5
310827	ENSG00000168653	rs77287991	0.547170356	0.046786974	0.342392129	0.803502742	0.110666591	-0.547611969	-0.084051294	0.027915961	0.182881899	0.270262607	0.087888813	0.111744448	0.402522843	0.040698808	0.964373737	0.994553009	Bacteria.Firmicutes.Clostridia.Clostridiales.Ruminococcaceae.Ruminiclostridium.9	NDUFS5
310828	ENSG00000168653	rs77287991	0.134553473	0.032558386	0.60099818	0.406387126	0.277409402	-0.501905265	0.031884638	0.069481129	0.183111506	0.229861388	0.060675093	0.083149811	0.147522106	0.026885749	0.998735039	0.999709092	Bacteria.Bacteroidetes.Bacteroidia.Bacteroidales.Prevotellaceae.Prevotella.9	NDUFS5
310829	ENSG00000168653	rs77287991	0.214189919	0.071379528	0.808607214	0.750172509	0.259583216	-0.51450496	0.021031984	0.040125585	0.20696965	0.280757591	0.086481332	0.125492919	0.318839546	0.071585972	0.99946547	0.972078348	Bacteria.Firmicutes.Erysipelotrichia.Erysipelotrichales.Erysipelotrichaceae..Clostridium..innocuum.group	NDUFS5
310830	ENSG00000168653	rs77287991	0.105403651	0.002125309	0.747749417	0.889295954	0.22937037	-0.590139333	-0.020531041	-0.011625123	0.139712868	0.184526243	0.063572224	0.083194846	0.071394927	0.001641398	0.972085394	0.961745829	Bacteria.Proteobacteria.Deltaproteobacteria.Desulfovibrionales.Desulfovibrionaceae	NDUFS5
310831	ENSG00000168653	rs77287991	0.160132577	0.005335672	0.388617754	0.680676021	0.200342687	-0.552523753	0.047229039	-0.031610337	0.141024166	0.191753508	0.054420357	0.076469946	0.087710086	0.003296256	0.937508231	0.96414545	Bacteria.Firmicutes.Negativicutes.Selenomonadales.Veillonellaceae.Dialister	NDUFS5
310832	ENSG00000168653	rs77287991	0.169991671	0.004618191	0.33651095	0.975415022	0.192561459	-0.54857824	-0.049881626	0.002220074	0.138794615	0.18706953	0.051523373	0.071766596	0.103405284	0.003557649	0.973523722	0.998441752	Bacteria.Proteobacteria.Betaproteobacteria.Burkholderiales.Alcaligenaceae.Parasutterella	NDUFS5
310833	ENSG00000168653	rs77287991	0.209794521	0.037736007	0.697975929	0.166394128	0.191871067	-0.43936828	-0.027286997	0.147412234	0.151500046	0.207211196	0.070011445	0.105344268	0.143801205	0.01987809	0.999550314	0.996901429	Bacteria.Proteobacteria.Gammaproteobacteria.Pseudomonadales	NDUFS5
310834	ENSG00000168653	rs77287991	0.048416614	0.001534	0.214476921	0.262655518	0.39034195	-0.745292816	0.089207772	-0.091988885	0.194106473	0.225447742	0.071171797	0.08142147	0.124133356	0.004557987	0.999814869	0.914519823	Bacteria.Actinobacteria.Actinobacteria.Corynebacteriales.Corynebacteriaceae	NDUFS5
310835	ENSG00000168653	rs77287991	0.132440517	0.001315917	0.002710243	0.059670376	0.197028624	-0.578499199	0.180100591	-0.166115568	0.129336286	0.172388927	0.057791322	0.086689509	0.083078656	0.001031689	0.362950305	0.712909627	Bacteria.Proteobacteria.Gammaproteobacteria.Pasteurellales.Pasteurellaceae	NDUFS5
310836	ENSG00000168653	rs77287991	0.058094283	0.000946364	0.091203441	0.183750076	0.266238333	-0.630944969	-0.17983648	0.172911639	0.13805367	0.182263421	0.104915981	0.128713918	0.042019523	0.000802772	0.843646702	0.956901174	Bacteria.Firmicutes.Clostridia.Clostridiales.Ruminococcaceae.Ruminiclostridium.5	NDUFS5
310837	ENSG00000168653	rs77287991	0.039422726	0.009064355	0.097303259	0.847211263	0.306327043	-0.578095519	-0.102678595	0.018295424	0.145769083	0.214984385	0.061047091	0.094581069	0.056446541	0.006609436	0.997528932	0.997707395	Bacteria.Bacteroidetes.Bacteroidia.Bacteroidales.Rikenellaceae.Alistipes	NDUFS5
310838	ENSG00000168653	rs77287991	0.365980071	0.141471448	0.853728136	0.995523119	0.265009096	-0.580865438	-0.017685928	-0.000714509	0.291124744	0.390324678	0.095554502	0.126860047	0.585830243	0.21349405	0.996108676	0.999529633	Bacteria.Firmicutes.Clostridia.Clostridiales.Lachnospiraceae..Ruminococcus..gnavus.group	NDUFS5
310839	ENSG00000168653	rs77287991	0.049021761	0.046215957	0.248037624	0.642879748	0.37216784	-0.488504567	0.0969917	0.046990341	0.185581345	0.240444279	0.083223595	0.100877146	0.113618509	0.051973893	0.963485106	0.975753363	Bacteria.Firmicutes.Bacilli.Lactobacillales.Carnobacteriaceae.Granulicatella	NDUFS5
310840	ENSG00000168653	rs77287991	0.869294535	0.017537793	0.111298816	0.776645812	0.029799741	-0.5541879	-0.174569936	0.032203286	0.180390029	0.227456975	0.108159815	0.113050797	0.465362701	0.018667865	0.679904646	0.994506574	Bacteria.Firmicutes.Clostridia.Clostridiales.Family.XIII	NDUFS5
310841	ENSG00000168653	rs77287991	0.076448732	0.558272639	0.154009532	0.793555216	0.96212727	-0.43757047	-0.146138593	-0.038654985	0.534548332	0.743662585	0.101339016	0.147112216	0.680302174	0.6574446	0.876277026	0.862472696	Bacteria.Firmicutes.Clostridia.Clostridiales.Lachnospiraceae	NDUFS5
310842	ENSG00000168653	rs77287991	0.055893393	0.062488323	0.256262384	0.450770546	0.35296332	-0.474617785	-0.090087854	-0.094163524	0.181362761	0.250472223	0.078665655	0.124121994	0.115650379	0.054196701	0.998793879	0.998019463	Bacteria.Firmicutes.Clostridia.Clostridiales.Lachnospiraceae.Blautia	NDUFS5
310843	ENSG00000168653	rs77287991	0.148290058	0.002976851	0.89875381	0.866883723	0.214065821	-0.575846493	-0.006732255	0.011851095	0.146347815	0.186690151	0.052708375	0.070428111	0.099305837	0.002786998	0.998409995	0.996467843	Bacteria.Verrucomicrobia	NDUFS5
310844	ENSG00000168653	rs77287991	0.079831186	0.396836688	0.215762267	0.40453996	0.540252042	-0.348392448	-0.096904606	-0.095604453	0.303669259	0.408512244	0.077531979	0.113960728	0.3404875	0.405568582	0.749243804	0.890273479	Bacteria.Firmicutes.Clostridia.Clostridiales.Lachnospiraceae..Eubacterium..rectale.group	NDUFS5
310845	ENSG00000168653	rs77287991	0.080620204	0.149505141	0.356677435	0.39571589	0.339736512	-0.400706787	0.071679911	0.097547704	0.191472865	0.274779903	0.077223247	0.114108276	0.147234613	0.122862728	0.998201428	0.99782309	Bacteria.Firmicutes.Bacilli.Bacillales.Staphylococcaceae.Staphylococcus	NDUFS5
310846	ENSG00000168653	rs77287991	0.59518245	0.816439215	0.027757701	0.03478759	-0.104135016	-0.068083173	-0.175827162	0.292957563	0.195034242	0.292132277	0.078129455	0.135922237	0.444685306	0.399297455	0.939365139	0.761623694	Bacteria.Firmicutes.Clostridia.Clostridiales.Ruminococcaceae.Ruminiclostridium.6	NDUFS5
310847	ENSG00000168653	rs77287991	0.806957874	0.130015524	0.016374646	0.172458857	-0.04158251	-0.364723141	-0.171189305	0.136269136	0.169492381	0.237889326	0.069491119	0.098796002	0.469345392	0.071729663	0.974916192	0.944015052	Bacteria.Firmicutes.Clostridia.Clostridiales.Ruminococcaceae.Ruminococcus.1	NDUFS5
310848	ENSG00000168653	rs77287991	0.309103963	0.02233423	0.333858477	0.11390898	0.153951327	-0.459701908	0.072290786	-0.173713679	0.150195969	0.196479257	0.0742585	0.108428651	0.168446913	0.01217789	0.890732322	0.786135001	Bacteria.Firmicutes.Clostridia.Clostridiales.Lachnospiraceaencultured	NDUFS5
310849	ENSG00000168653	rs77287991	0.12776157	0.002611774	0.493349052	0.201635025	0.344539911	-0.815105632	0.061832823	-0.12771414	0.223381307	0.260507038	0.089765911	0.09902159	0.240268745	0.007632101	0.997152221	0.990360691	Bacteria.Firmicutes.Clostridia.Clostridiales.Family.XI	NDUFS5
310850	ENSG00000168661	rs2112504	0.035916192	0.010442404	0.565527152	0.506487314	0.281187584	-0.376906557	0.034067686	-0.047489216	0.131294104	0.142975851	0.058985648	0.07109573	0.041727275	0.005678643	0.906867998	0.942271867	Bacteria.Proteobacteria.Deltaproteobacteria	ZNF30
310851	ENSG00000168661	rs2112504	0.098924143	0.059345759	0.763432175	0.344247773	0.272054265	-0.318080027	-0.020746369	0.063615082	0.162547174	0.16577688	0.068645818	0.06677758	0.112953807	0.035711045	0.999305535	0.989974535	Bacteria.Proteobacteria.Gammaproteobacteria.Pseudomonadales.Pseudomonadaceae.Pseudomonas	ZNF30
310852	ENSG00000168661	rs2112504	0.110541913	0.071014105	0.979128314	0.84360611	0.305484226	-0.369413528	0.002485171	0.020495934	0.188862846	0.201316499	0.094633104	0.103482928	0.199854867	0.066515139	0.969317085	0.999817689	Bacteria.Firmicutes.Clostridia.Clostridiales.Family.XIII.Family.XIII.AD3011.group	ZNF30
310853	ENSG00000168661	rs2112504	0.207777776	0.060954636	0.621214028	0.816256744	0.234029923	-0.358701356	-0.036952819	0.02024553	0.183961615	0.18815713	0.074431471	0.086781945	0.228414843	0.062300859	0.963485106	0.978526687	Bacteria.Firmicutes.Bacilli.Lactobacillales.Carnobacteriaceae.Granulicatella	ZNF30
310854	ENSG00000168661	rs2112504	0.008460253	0.017786865	0.138943202	0.249278559	0.51610938	-0.60325671	-0.088809083	0.076823934	0.190128132	0.24816437	0.05929154	0.066093542	0.056559107	0.032697508	0.722227289	0.995251343	Bacteria.Proteobacteria.Gammaproteobacteria	ZNF30
310855	ENSG00000168661	rs2112504	0.210994486	0.606822144	0.692801013	0.116053907	0.223949191	-0.114807029	0.025292663	-0.127328422	0.177300134	0.222025349	0.063742879	0.07995572	0.225827155	0.264704254	0.935930962	0.758665039	Bacteria.Firmicutes.Negativicutes.Selenomonadales.Veillonellaceae	ZNF30
310856	ENSG00000168661	rs2112504	0.367797513	0.315208392	0.828080676	0.95074237	0.39262951	-0.37962331	-0.016913192	-0.004182472	0.432970898	0.375101997	0.077573792	0.067448478	0.896748936	0.559208002	0.998947111	0.995399427	Bacteria.Bacteroidetes	ZNF30
310857	ENSG00000168661	rs2112504	0.00019319	0.000123791	0.002988729	0.002083809	0.660519626	-1.047775405	0.261911457	-0.38159402	0.16725708	0.256812803	0.084949418	0.119072978	0.007186773	0.001528192	0.968970412	0.720209029	Bacteria.Firmicutes.Clostridia.Clostridiales.Lachnospiraceae..Eubacterium..ventriosum.group	ZNF30
310858	ENSG00000168661	rs2112504	0.053686545	0.042702181	0.840645896	0.842212647	0.286149311	-0.377271231	0.011244805	-0.011690467	0.145661172	0.182559203	0.055705544	0.058496304	0.094126778	0.031147034	0.998302481	0.99762474	Bacteria.Proteobacteria.Gammaproteobacteria.Enterobacteriales.Enterobacteriaceae.Escherichia.Shigella	ZNF30
310859	ENSG00000168661	rs2112504	0.027085107	0.017389472	0.511714355	0.979417756	0.288442086	-0.366632156	0.037631798	-0.001744529	0.127593071	0.15027104	0.057040068	0.067364524	0.031376945	0.007208845	0.996546716	0.99835739	Bacteria.Firmicutes.Clostridia.Clostridiales.Ruminococcaceae.Ruminococcaceae.UCG.002	ZNF30
310860	ENSG00000168661	rs2112504	0.143848232	0.093102431	0.757314231	0.451473314	0.257675194	-0.3112738	0.022167302	-0.051042356	0.174200798	0.182682174	0.0714394	0.067386666	0.138474048	0.049874496	0.999507593	0.935584968	Bacteria.Firmicutes.Clostridia.Clostridiales.Lachnospiraceae.Lachnoclostridium	ZNF30
310861	ENSG00000168661	rs2112504	0.014428215	0.018418491	0.280525136	0.906441821	0.348431704	-0.382205965	-0.093003527	-0.010415972	0.138662345	0.158129567	0.085476313	0.088285901	0.026983998	0.010141672	0.587567719	0.924594808	Bacteria.Firmicutes.Bacilli.Lactobacillales.Streptococcaceae.Streptococcus	ZNF30
310862	ENSG00000168661	rs2112504	0.038874865	0.04607302	0.599915198	0.946518528	0.348303412	-0.374841273	-0.046768368	-0.005377345	0.165266505	0.184373967	0.08873348	0.079859504	0.078695739	0.035237508	0.773586541	0.992983965	Bacteria.Firmicutes.Bacilli	ZNF30
310863	ENSG00000168661	rs2112504	0.021887808	0.00505183	0.893691638	0.21761977	0.293740528	-0.399512146	-0.008534956	0.095228899	0.125109133	0.137723931	0.063622139	0.076503466	0.027051796	0.003516585	0.99795231	0.912156901	Bacteria.Firmicutes.Clostridia.Clostridiales.Lachnospiraceae.Coprococcus.1	ZNF30
310864	ENSG00000168661	rs2112504	0.076739378	0.230404691	0.637862261	0.14158771	0.261364492	-0.216895435	-0.030412698	0.116649813	0.145358311	0.179178518	0.064314411	0.078408556	0.106621214	0.090379027	0.893436009	0.924960833	Bacteria.Firmicutes.Clostridia.Clostridiales.Ruminococcaceae.Ruminococcus.2	ZNF30
310865	ENSG00000168661	rs2112504	0.013754995	0.014086876	0.336918951	0.799619238	0.339376259	-0.404097472	0.048586342	-0.01616578	0.134073178	0.160224413	0.05022815	0.063428592	0.023982816	0.008649611	0.99894297	0.998882343	Bacteria.Verrucomicrobia.Verrucomicrobiae.Verrucomicrobiales.Verrucomicrobiaceae.Akkermansia	ZNF30
310866	ENSG00000168661	rs2112504	0.001257219	0.004115562	0.023055466	0.285327732	0.689211484	-0.629820176	0.232677548	-0.130099416	0.204479919	0.211858685	0.099999482	0.120779386	0.015018371	0.010426415	0.998330087	0.999834196	Bacteria.Actinobacteria.Coriobacteriia.Coriobacteriales.Coriobacteriaceae.Collinsella	ZNF30
310867	ENSG00000168661	rs2112504	0.040680705	0.012468834	0.513205621	0.359241491	0.277566608	-0.367961434	0.04416195	-0.070418763	0.132947871	0.143233882	0.06717599	0.076272933	0.050708301	0.0060997	0.875215031	0.968856518	Bacteria.Firmicutes.Clostridia.Clostridiales.Lachnospiraceae..Eubacterium..hallii.group	ZNF30
310868	ENSG00000168661	rs2112504	0.066992401	0.044178228	0.391181026	0.573525565	0.256360751	-0.36072747	-0.0848337	0.06135028	0.137647491	0.175825693	0.098283889	0.108452909	0.084766994	0.02491737	0.783279043	0.820661933	Bacteria.Firmicutes.Clostridia.Clostridiales.Ruminococcaceae.Butyricicoccus	ZNF30
310869	ENSG00000168661	rs2112504	0.009718321	0.005323876	0.136243776	0.199416497	0.521233459	-0.626390691	0.105414457	-0.118823076	0.195726035	0.217329712	0.069888441	0.091669422	0.096134347	0.020918153	0.996483139	0.865911567	Bacteria.Bacteroidetes.Bacteroidia.Bacteroidales.Porphyromonadaceae.Butyricimonas	ZNF30
310870	ENSG00000168661	rs2112504	0.440354367	0.297931163	0.392018778	0.422630063	0.160510769	-0.243064939	-0.064309591	0.073942668	0.206768071	0.231675741	0.074638383	0.091639484	0.455326579	0.207174526	0.73453502	0.848448885	Bacteria.Firmicutes.Erysipelotrichia.Erysipelotrichales.Erysipelotrichaceae.Faecalitalea	ZNF30
310871	ENSG00000168661	rs2112504	0.102836075	0.0175086	0.781371703	0.890790384	0.266993736	-0.375923484	0.016686496	0.008457327	0.161403769	0.154249716	0.059879711	0.06135829	0.11291019	0.011922614	0.948106351	0.935997136	Bacteria.Firmicutes.Clostridia.Clostridiales.Lachnospiraceae.Roseburia	ZNF30
310872	ENSG00000168661	rs2112504	0.009029695	0.002714198	0.182626238	0.276225613	0.353820317	-0.447177451	0.08820143	-0.081836395	0.131510531	0.143514656	0.065485831	0.074537168	0.017344578	0.001957002	0.545558942	0.950831879	Bacteria.Actinobacteria.Actinobacteria.Bifidobacteriales.Bifidobacteriaceae.Bifidobacterium	ZNF30
310873	ENSG00000168661	rs2112504	0.084019549	0.020032221	0.817789783	0.69412388	0.328608823	-0.44513769	0.014489164	-0.027729091	0.187315442	0.186754802	0.06263966	0.070201992	0.204752864	0.040218804	0.984987993	0.977713546	Bacteria.Proteobacteria.Deltaproteobacteria.Desulfovibrionales.Desulfovibrionaceae.Desulfovibrio	ZNF30
310874	ENSG00000168661	rs2112504	0.027578372	0.023753483	0.708464897	0.823637135	0.326718566	-0.41758864	0.025511766	-0.019271919	0.145005087	0.180412626	0.067933969	0.086128574	0.059769143	0.017938664	0.924356744	0.901530053	Bacteria.Firmicutes.Clostridia.Clostridiales.Ruminococcaceae.Ruminococcaceae.UCG.005	ZNF30
310875	ENSG00000168661	rs2112504	0.022256998	0.006633415	0.480320645	0.81751023	0.37661358	-0.43393669	-0.063024486	0.019164647	0.160870273	0.15479055	0.088790303	0.082723497	0.044628381	0.006512099	0.997851323	0.978952013	Bacteria.Firmicutes.Clostridia.Clostridiales.Lachnospiraceae.Fusicatenibacter	ZNF30
310876	ENSG00000168661	rs2112504	0.050952574	0.007641114	0.8963778	0.656448459	0.287123876	-0.425260965	0.006933091	0.025978594	0.14442223	0.154530986	0.053029155	0.058137565	0.078618635	0.009312489	0.949153628	0.933192521	Bacteria.Proteobacteria.Betaproteobacteria.Burkholderiales.Alcaligenaceae	ZNF30
310877	ENSG00000168661	rs2112504	0.105970317	0.045386911	0.523718516	0.966457138	0.25445794	-0.407381473	-0.033600579	-0.003070909	0.155251203	0.199726561	0.052415986	0.072749662	0.1196616	0.034910637	0.880105113	0.874416612	Bacteria.Firmicutes.Clostridia.Clostridiales.Lachnospiraceae.Tyzzerella	ZNF30
310878	ENSG00000168661	rs2112504	0.389984355	0.479846483	0.366987357	0.086595086	0.170288624	-0.143155205	0.072058933	-0.144073664	0.196787098	0.201461756	0.079327658	0.08282109	0.457758126	0.3085622	0.995261573	0.962978444	Bacteria.Firmicutes.Clostridia.Clostridiales.Lachnospiraceae.Lachnospiraceae.UCG.008	ZNF30
310879	ENSG00000168661	rs2112504	0.008232153	0.000972994	0.158984825	0.063111719	0.437376104	-0.565985343	-0.105678737	0.146274344	0.160528144	0.163917131	0.074181427	0.077382148	0.028862853	0.001802732	0.99786128	0.999462671	Bacteria.Firmicutes.Clostridia.Clostridiales.Lachnospiraceae.Anaerostipes	ZNF30
310880	ENSG00000168661	rs2112504	0.367912752	0.315281766	0.828253563	0.950620356	0.39253814	-0.379567109	-0.016896294	-0.004192904	0.432974939	0.375103772	0.077575568	0.067449408	0.895032652	0.558836793	0.998912436	0.995383189	Bacteria.Bacteroidetes.Bacteroidia.Bacteroidales	ZNF30
310881	ENSG00000168661	rs2112504	0.109592142	0.366853782	0.207951676	0.606910927	1.327483231	-0.909500671	-0.173022657	0.085969048	0.818472989	1.000962976	0.136058893	0.166296699	0.999415694	0.79641871	0.990344402	0.956843141	Bacteria.Firmicutes	ZNF30
310882	ENSG00000168661	rs2112504	0.027545122	0.047754112	0.475741135	0.827826033	0.391704967	-0.373162491	0.053708714	0.018032183	0.17380887	0.184998104	0.074879809	0.082581831	0.103518538	0.0469094	0.998768023	0.999934415	Bacteria.Firmicutes.Clostridia.Clostridiales.Ruminococcaceae.Ruminococcaceae.NK4A214.group	ZNF30
310883	ENSG00000168661	rs2112504	0.070441669	0.011479626	0.871157011	0.67489885	0.282268984	-0.437412537	0.009280255	0.027563759	0.153505859	0.168209002	0.056996728	0.065424187	0.115582075	0.014442859	0.987261923	0.930166474	Bacteria.Proteobacteria.Betaproteobacteria.Burkholderiales	ZNF30
310884	ENSG00000168661	rs2112504	0.014670713	0.004747256	0.548842909	0.818683592	0.328360279	-0.411085699	-0.03609791	-0.015459967	0.131011643	0.140648836	0.059904072	0.067172129	0.021285519	0.003838391	0.996033175	0.965943535	Bacteria.Firmicutes.Clostridia.Clostridiales.Lachnospiraceae.Lachnospiraceae.NK4A136.group	ZNF30
310885	ENSG00000168661	rs2112504	0.001566399	0.000718774	0.02836881	0.053888922	0.524057026	-0.583534313	-0.173135421	0.153820431	0.15885367	0.164435246	0.077244469	0.078368655	0.010865917	0.001622682	0.993501001	0.77247315	Bacteria.Firmicutes.Erysipelotrichia.Erysipelotrichales	ZNF30
310886	ENSG00000168661	rs2112504	0.106017552	0.002914164	0.435468351	0.27696791	0.234946531	-0.483366702	-0.041346758	-0.064428826	0.14336658	0.156340547	0.052694773	0.058773814	0.126186856	0.004385841	0.99830237	0.997282036	Bacteria.Firmicutes.Clostridia.Clostridiales.Clostridiaceae.1.Clostridium.sensu.stricto.1	ZNF30
310887	ENSG00000168661	rs2112504	0.088159459	0.063924281	0.352559267	0.436854194	0.24395563	-0.329679809	-0.062898516	0.065777168	0.140949166	0.174957848	0.067181539	0.084085113	0.133607853	0.03978565	0.901579498	0.948450797	Bacteria.Firmicutes.Clostridia.Clostridiales.Ruminococcaceae.Ruminococcaceae.UCG.003	ZNF30
310888	ENSG00000168661	rs2112504	0.02083194	0.009345907	0.554383693	0.81903925	0.302578843	-0.392666242	-0.039392214	0.015148221	0.127787792	0.146646212	0.066290166	0.065949317	0.028082284	0.005883451	0.658945544	0.993268496	Bacteria.Firmicutes.Negativicutes.Selenomonadales.Veillonellaceae.Veillonella	ZNF30
310889	ENSG00000168661	rs2112504	0.001334487	0.008872534	0.026398769	0.654916107	0.577896013	-0.505424102	0.246383546	-0.058559989	0.172442785	0.187406293	0.108478662	0.130428631	0.009610452	0.012280915	0.802469782	0.989731238	Bacteria.Actinobacteria.Coriobacteriia.Coriobacteriales.Coriobacteriaceae	ZNF30
310890	ENSG00000168661	rs2112504	0.0392814	0.011451426	0.623461061	0.3238642	0.353656601	-0.56967426	0.043478333	-0.111892064	0.168166601	0.218992343	0.088143552	0.112570037	0.117139869	0.019096867	0.999274386	0.998480911	Bacteria.Firmicutes.Clostridia.Clostridiales.Ruminococcaceae.Ruminococcaceae.UCG.013	ZNF30
310891	ENSG00000168661	rs2112504	0.058375124	0.195405527	0.978878143	0.350822083	0.292429117	-0.257642021	0.001321399	0.065491156	0.151808636	0.196971681	0.049721601	0.069697195	0.094752189	0.093848204	0.998735039	0.999709092	Bacteria.Bacteroidetes.Bacteroidia.Bacteroidales.Prevotellaceae.Prevotella.9	ZNF30
310892	ENSG00000168661	rs2112504	0.007006133	0.004492811	0.148941699	0.30685478	0.383626887	-0.473009493	0.096873875	-0.080396395	0.137818351	0.160769901	0.066336674	0.07806856	0.018575112	0.002818223	0.999417824	0.997023453	Bacteria.Firmicutes.Clostridia.Clostridiales.Christensenellaceae.Christensenellaceae.R.7.group	ZNF30
310893	ENSG00000168661	rs2112504	0.011703482	0.00342212	0.48077369	0.695549099	0.344915322	-0.427828733	0.033154315	0.020387758	0.133013595	0.14088363	0.046756965	0.051870618	0.023108647	0.002644896	0.711947687	0.874644315	Bacteria.Proteobacteria.Betaproteobacteria.Burkholderiales.Alcaligenaceae.Sutterella	ZNF30
310894	ENSG00000168661	rs2112504	0.031261978	0.072357188	0.943064429	0.243708145	0.292516691	-0.290576165	0.003679633	0.077350267	0.132920549	0.15912299	0.051326115	0.065758354	0.045095731	0.029645247	0.884140881	0.892889002	Bacteria.Firmicutes.Negativicutes.Selenomonadales.Acidaminococcaceae.Phascolarctobacterium	ZNF30
310895	ENSG00000168661	rs2112504	0.057465522	0.012640511	0.908529755	0.66473978	0.307839256	-0.441013674	-0.006904979	0.029115479	0.159213517	0.172020472	0.059868871	0.066880657	0.126677697	0.015259963	0.972956229	0.931534808	Bacteria.Proteobacteria.Betaproteobacteria	ZNF30
310896	ENSG00000168661	rs2112504	0.02354468	0.005784597	0.097711067	0.739728404	0.289259766	-0.39989159	0.085048878	-0.019282247	0.124775925	0.14018392	0.050628317	0.057798058	0.028825665	0.003404688	0.934169653	0.990835033	Bacteria.Bacteroidetes.Bacteroidia.Bacteroidales.Porphyromonadaceae.Parabacteroides	ZNF30
310897	ENSG00000168661	rs2112504	0.157556307	0.136183801	0.955715947	0.556626633	0.316736634	-0.317118007	0.004042237	0.042642572	0.221560351	0.210212464	0.07251724	0.072169309	0.24200801	0.16718986	0.783654302	0.840342605	Bacteria.Firmicutes.Erysipelotrichia.Erysipelotrichales.Erysipelotrichaceae.Holdemanella	ZNF30
310898	ENSG00000168661	rs2112504	0.278050598	0.122238835	0.380549771	0.531612914	0.192755633	-0.306592519	-0.059994004	0.050456312	0.176237443	0.195838188	0.06795895	0.080234897	0.271810133	0.068236827	0.973651245	0.997803387	Bacteria.Actinobacteria.Actinobacteria.Micrococcales	ZNF30
310899	ENSG00000168661	rs2112504	0.100765918	0.107795093	0.217357286	0.277671561	1.137693049	-1.188364551	-0.163481553	0.155608098	0.683529749	0.728909801	0.131259393	0.142160077	0.700525139	0.410853298	0.876277026	0.774945156	Bacteria.Firmicutes.Clostridia.Clostridiales.Lachnospiraceae	ZNF30
310900	ENSG00000168661	rs2112504	0.376366376	0.176326237	0.768840073	0.909338886	0.236220002	-0.413688649	-0.025095931	-0.012190478	0.265229922	0.302669697	0.085040706	0.106643779	0.532000666	0.200136777	0.998986731	0.998377846	Bacteria.Firmicutes.Clostridia.Clostridiales.Family.XI.Anaerococcus	ZNF30
310901	ENSG00000168661	rs2112504	0.009813518	0.00415309	0.208924247	0.173217518	0.446216629	-0.585547841	0.104234856	-0.125844401	0.16778625	0.197176381	0.082144126	0.091401595	0.04634188	0.007497074	0.999550585	0.883018795	Bacteria.Firmicutes.Clostridia.Clostridiales.Lachnospiraceae.Lachnospiraceae.ND3007.group	ZNF30
310902	ENSG00000168661	rs2112504	0.571263382	0.145687945	0.416569311	0.525534061	0.135638885	-0.29186855	-0.079294966	0.047555969	0.238366221	0.198237479	0.096993788	0.074512579	0.35937293	0.121013145	0.998201428	0.99782309	Bacteria.Firmicutes.Bacilli.Bacillales.Staphylococcaceae.Staphylococcus	ZNF30
310903	ENSG00000168661	rs2112504	0.131607709	0.027445122	0.735549331	0.688209438	0.260341245	-0.454962226	-0.021607376	-0.033627634	0.170522657	0.20174245	0.063704329	0.083431583	0.203509675	0.037056826	0.876281493	0.9161496	Bacteria.Firmicutes.Clostridia.Clostridiales.Ruminococcaceae.Ruminococcaceae.UCG.014	ZNF30
310904	ENSG00000168661	rs2112504	0.00903968	0.002716889	0.182782785	0.276417419	0.353725304	-0.447099618	0.088148756	-0.081794163	0.131495257	0.143505142	0.065470459	0.074528732	0.017324938	0.001958639	0.544854411	0.950702349	Bacteria.Actinobacteria.Actinobacteria.Bifidobacteriales.Bifidobacteriaceae	ZNF30
310905	ENSG00000168661	rs2112504	0.024073287	0.018491122	0.865252183	0.4053637	0.295304224	-0.354312499	-0.008047844	0.05690678	0.127883452	0.146684113	0.047241637	0.067952695	0.029144457	0.010674885	0.99994518	0.999865593	Bacteria.Bacteroidetes.Bacteroidia.Bacteroidales.Prevotellaceae	ZNF30
310906	ENSG00000168661	rs2112504	0.001534085	0.002189745	0.027478516	0.124249517	0.623366326	-0.661747443	0.160853662	-0.137232029	0.188566561	0.20756416	0.071342797	0.0881379	0.022401832	0.007997472	0.999469974	0.986131077	Bacteria.Bacteroidetes.Bacteroidia.Bacteroidales.Porphyromonadaceae.Barnesiella	ZNF30
310907	ENSG00000168661	rs2112504	0.020655906	0.006092768	0.900426519	0.827328562	0.303382651	-0.401390579	-0.010297647	0.017879358	0.127942842	0.141633069	0.081984445	0.081642191	0.029080116	0.003119071	0.998239218	0.997038792	Bacteria.Firmicutes.Clostridia.Clostridiales.Ruminococcaceae.Flavonifractor	ZNF30
310908	ENSG00000168661	rs2112504	0.106663632	0.003148734	0.367013955	0.320214798	0.23087105	-0.473527228	-0.04733267	-0.058107823	0.141145355	0.154478455	0.052110119	0.058017397	0.12049589	0.004799839	0.995652601	0.993943049	Bacteria.Firmicutes.Clostridia.Clostridiales.Clostridiaceae.1	ZNF30
310909	ENSG00000168661	rs2112504	0.30512302	0.033304477	0.013053119	0.460935882	0.141103248	-0.32183988	0.136634022	-0.043043994	0.136524056	0.148047372	0.053552096	0.058038857	0.179277899	0.021493373	0.724214891	0.994448463	Bacteria.Bacteroidetes.Bacteroidia.Bacteroidales.Porphyromonadaceae	ZNF30
310910	ENSG00000168661	rs2112504	0.062587785	0.070397607	0.709057868	0.39331909	0.282811054	-0.310073109	0.035922821	-0.091235459	0.149307292	0.168599421	0.095861544	0.106181767	0.12173978	0.04638447	0.947972896	0.972299477	Bacteria.Actinobacteria	ZNF30
310911	ENSG00000168661	rs2112504	0.092565302	0.013527854	0.034528161	0.13478176	0.220282243	-0.34983454	-0.107043592	0.079900255	0.129063505	0.137855383	0.049590988	0.052771725	0.079077171	0.006401024	0.447806112	0.878036241	Bacteria.Fusobacteria.Fusobacteriia.Fusobacteriales.Fusobacteriaceae.Fusobacterium	ZNF30
310912	ENSG00000168661	rs2112504	0.104442913	0.090568824	0.791825515	0.696173356	0.348321967	-0.495487424	0.02720366	-0.051168845	0.211570447	0.288485922	0.10265035	0.13046586	0.261469178	0.115081591	0.958283467	0.989021773	Bacteria.Firmicutes.Clostridia.Clostridiales.Ruminococcaceae.Anaerotruncus	ZNF30
310913	ENSG00000168661	rs2112504	0.20983332	0.060059597	0.616325072	0.83209559	0.232973651	-0.360132051	-0.037506558	0.018631227	0.183970207	0.188233675	0.07449927	0.087529842	0.233105322	0.058428645	0.988161388	0.958055178	Bacteria.Firmicutes.Bacilli.Lactobacillales.Carnobacteriaceae	ZNF30
310914	ENSG00000168661	rs2112504	0.04224406	0.052013706	0.704749904	0.552396414	0.319850046	-0.340898738	-0.032517928	-0.053464468	0.154419956	0.172275433	0.085446973	0.08952053	0.064897037	0.024965639	0.664845174	0.910444892	Bacteria.Firmicutes.Bacilli.Lactobacillales	ZNF30
310915	ENSG00000168661	rs2112504	0.039124691	0.006921093	0.490669563	0.781762727	0.277940223	-0.411772197	-0.041468665	-0.019342335	0.132053925	0.147694357	0.059829448	0.069537904	0.051770198	0.004439525	0.75061811	0.924689794	Bacteria.Firmicutes.Clostridia.Clostridiales.Lachnospiraceae.Lachnospira	ZNF30
310916	ENSG00000168661	rs2112504	0.214042643	0.997263301	0.770757953	0.223821886	0.365555926	-0.001229908	-0.028437726	-0.150218777	0.291368528	0.357223384	0.09719506	0.122331593	0.631785816	0.647836879	0.99967607	0.999141757	Bacteria.Firmicutes.Negativicutes.Selenomonadales	ZNF30
310917	ENSG00000168661	rs2112504	0.04015839	0.008842937	0.956814321	0.838557111	0.29976034	-0.393515906	0.003979053	-0.014212498	0.143191996	0.145844899	0.073201169	0.06948348	0.049237694	0.006057386	0.929687786	0.922400978	Bacteria.Firmicutes.Clostridia.Clostridiales.Lachnospiraceaencultured	ZNF30
310918	ENSG00000168661	rs2112504	0.106339205	0.046581987	0.409051082	0.411562494	0.566759065	-0.634929741	-0.078236803	0.074813526	0.346166494	0.313055074	0.094164183	0.09053093	0.375075264	0.136314578	0.821600446	0.890273479	Bacteria.Firmicutes.Clostridia.Clostridiales.Lachnospiraceae..Eubacterium..rectale.group	ZNF30
310919	ENSG00000168661	rs2112504	0.234608817	0.039533021	0.140388542	0.700964427	0.179235702	-0.323973114	0.086189758	-0.024851619	0.149421067	0.154255231	0.057756784	0.064433675	0.15987295	0.019482876	0.997528932	0.995889945	Bacteria.Bacteroidetes.Bacteroidia.Bacteroidales.Rikenellaceae.Alistipes	ZNF30
310920	ENSG00000168661	rs2112504	0.263134944	0.061373633	0.454696089	0.447979646	0.204253887	-0.321782331	-0.06833491	0.056845693	0.180973215	0.169072008	0.090865129	0.074469516	0.173302475	0.031106245	0.998173674	0.991886968	Bacteria.Firmicutes.Bacilli.Bacillales	ZNF30
310921	ENSG00000168661	rs2112504	0.429473414	0.141533203	0.732239615	0.916576308	0.215934863	-0.371024341	0.021600814	-0.006315149	0.271622216	0.249356887	0.062866235	0.060058915	0.681216693	0.242993839	0.999785669	0.99964301	Bacteria.Firmicutes.Clostridia.Clostridiales.Ruminococcaceae.Faecalibacterium	ZNF30
310922	ENSG00000168661	rs2112504	0.000720539	0.000424482	0.010497361	0.029167293	0.537041359	-0.591820238	-0.192253259	0.168465034	0.151366764	0.159432613	0.072984042	0.075551337	0.005427373	0.000872648	0.999513786	0.728377804	Bacteria.Firmicutes.Erysipelotrichia.Erysipelotrichales.Erysipelotrichaceae	ZNF30
310923	ENSG00000168661	rs2112504	0.031312052	0.034668448	0.616095486	0.58256049	0.31886594	-0.35165985	-0.044126825	-0.049828565	0.144938184	0.163047208	0.087591961	0.090208616	0.04278379	0.015169059	0.710583052	0.955303348	Bacteria.Firmicutes.Bacilli.Lactobacillales.Streptococcaceae	ZNF30
310924	ENSG00000168661	rs2112504	0.151871731	0.018687569	0.225700246	0.818448197	0.209415529	-0.375870865	-0.060855538	0.013394706	0.144452274	0.155880298	0.049761565	0.058121935	0.157268265	0.016855395	0.925613467	0.997412515	Bacteria.Proteobacteria.Gammaproteobacteria.Enterobacteriales.Enterobacteriaceae.Citrobacter	ZNF30
310925	ENSG00000168661	rs2112504	0.1159063	0.048798989	0.870041849	0.820757864	0.281281468	-0.369993575	-0.009238359	0.01445174	0.176557493	0.184309939	0.056248131	0.063531211	0.170628024	0.046367698	0.999614985	0.99936283	Bacteria.Firmicutes.Clostridia.Clostridiales.Lachnospiraceae.Tyzzerella.4	ZNF30
310926	ENSG00000168661	rs2112504	0.195349846	0.021673177	0.610840845	0.566434387	0.2363795	-0.431107388	0.03366163	0.041013193	0.180693314	0.183304954	0.06583418	0.071177748	0.194781912	0.01901262	0.99514452	0.969189617	Bacteria.Firmicutes.Clostridia.Clostridiales.Ruminococcaceae.Subdoligranulum	ZNF30
310927	ENSG00000168661	rs2112504	0.022778661	0.010327135	0.588300456	0.869689437	0.30024122	-0.399368276	-0.027116923	0.010212964	0.128764998	0.151257241	0.049850753	0.062012343	0.02970417	0.006680112	0.976712291	0.998441752	Bacteria.Proteobacteria.Betaproteobacteria.Burkholderiales.Alcaligenaceae.Parasutterella	ZNF30
310928	ENSG00000168661	rs2112504	0.004038276	0.002689519	0.031500936	0.413092487	0.374653489	-0.420801317	0.160071275	-0.062955486	0.125746384	0.134915661	0.072843241	0.076432715	0.010376761	0.001755286	0.662440714	0.997649073	Bacteria.Firmicutes.Clostridia.Clostridiales.Ruminococcaceaencultured	ZNF30
310929	ENSG00000168661	rs2112504	0.02139084	0.014208472	0.982689636	0.558099343	0.309291619	-0.366462217	0.001603277	-0.04774209	0.131213995	0.145493779	0.073614343	0.081103133	0.042214498	0.010682791	0.786491926	0.932690213	Bacteria.Actinobacteria.Actinobacteria	ZNF30
310930	ENSG00000168661	rs2112504	0.022491462	0.040284908	0.650308942	0.453010467	0.297184945	-0.320680049	0.023021693	0.048633921	0.127173234	0.15328538	0.050551562	0.064426623	0.031359381	0.017370665	0.729566159	0.957040409	Bacteria.Firmicutes.Negativicutes.Selenomonadales.Acidaminococcaceae	ZNF30
310931	ENSG00000168661	rs2112504	0.238472769	0.021460528	0.552388621	0.601632969	0.214517777	-0.40767082	0.045326083	0.042072068	0.180330436	0.1730468	0.075892183	0.080201482	0.250941281	0.025996416	0.998793879	0.998019463	Bacteria.Firmicutes.Clostridia.Clostridiales.Lachnospiraceae.Blautia	ZNF30
310932	ENSG00000168661	rs2112504	0.017011112	0.184945089	0.075394255	0.532445078	0.984286497	-0.636498015	-0.17721528	0.067881441	0.40199898	0.475113011	0.098096952	0.108163964	0.307179527	0.49747	0.75626085	0.99665811	Bacteria.Proteobacteria	ZNF30
310933	ENSG00000168661	rs2112504	0.06061545	0.008131941	0.582955998	0.889056173	0.263246725	-0.390590303	-0.036359732	-0.009027773	0.137899941	0.143119864	0.065894181	0.06446643	0.066975627	0.006103771	0.829316396	0.997196001	Bacteria.Firmicutes.Clostridia.Clostridiales.Peptostreptococcaceae.Intestinibacter	ZNF30
310934	ENSG00000168661	rs2112504	0.035942696	0.01335378	0.332779597	0.412856537	0.276400284	-0.366414997	-0.064862647	0.064368641	0.12907786	0.14410608	0.066478578	0.078108734	0.041914251	0.007160521	0.999334555	0.984995763	Bacteria.Firmicutes.Erysipelotrichia.Erysipelotrichales.Erysipelotrichaceae.Erysipelotrichaceae.UCG.003	ZNF30
310935	ENSG00000168661	rs2112504	0.006333214	0.003913647	0.127134872	0.263887896	0.386295514	-0.478681203	0.103829467	-0.088571402	0.136979617	0.160075766	0.06720477	0.078601149	0.017231227	0.002574142	0.999989953	0.995249858	Bacteria.Firmicutes.Clostridia.Clostridiales.Christensenellaceae	ZNF30
310936	ENSG00000168661	rs2112504	0.058851418	0.015861503	0.046547163	0.200042561	0.243683997	-0.347981488	-0.115395308	0.075373351	0.126749123	0.140545087	0.056886879	0.058230944	0.048829183	0.007070771	0.620835856	0.879046776	Bacteria.Proteobacteria.Gammaproteobacteria.Pasteurellales.Pasteurellaceae.Haemophilus	ZNF30
310937	ENSG00000168661	rs2112504	0.070916865	0.025058417	0.911648006	0.996528414	0.291115302	-0.394243699	-0.008179772	0.000365969	0.158590882	0.171953797	0.073436008	0.083793445	0.0891309	0.012705949	0.968656053	0.959184711	Bacteria.Firmicutes.Clostridia.Clostridiales.Lachnospiraceae..Eubacterium..eligens.group	ZNF30
310938	ENSG00000168661	rs2112504	0.003893685	0.042406215	0.123594794	0.951735303	0.439933361	-0.366220473	0.115167847	0.00604291	0.147030755	0.17695055	0.073836016	0.099458161	0.024834438	0.038142972	0.950706941	0.998450173	Bacteria.Firmicutes.Clostridia.Clostridiales.Ruminococcaceae.Ruminiclostridium.9	ZNF30
310939	ENSG00000168661	rs2112504	0.03146304	0.009069178	0.675005075	0.674487107	0.287620455	-0.384210451	0.024633416	-0.030007073	0.130856482	0.142892153	0.058489146	0.071127838	0.034239008	0.004993	0.972085394	0.961745829	Bacteria.Proteobacteria.Deltaproteobacteria.Desulfovibrionales.Desulfovibrionaceae	ZNF30
310940	ENSG00000168661	rs2112504	0.000507198	0.004261672	0.008475672	0.480608819	0.62641982	-0.552296252	0.315334274	-0.098708697	0.17127996	0.186545522	0.116193896	0.1391547	0.004522781	0.007058002	0.626810339	0.994989321	Bacteria.Actinobacteria.Coriobacteriia.Coriobacteriales	ZNF30
310941	ENSG00000168661	rs2112504	0.053203549	0.014461267	0.043365243	0.171329248	0.248294849	-0.352880575	-0.119692719	0.081131524	0.126128952	0.140482391	0.058108922	0.058663885	0.047329703	0.006448164	0.601711231	0.824296462	Bacteria.Proteobacteria.Gammaproteobacteria.Pasteurellales.Pasteurellaceae	ZNF30
310942	ENSG00000168661	rs2112504	0.022908138	0.00658753	0.712093742	0.831755627	0.297438503	-0.394080339	0.020874724	-0.015861898	0.12768916	0.140447589	0.056320983	0.074366573	0.029127842	0.003548832	0.998880039	0.994081098	Bacteria.Proteobacteria.Deltaproteobacteria.Desulfovibrionales.Desulfovibrionaceae.Bilophila	ZNF30
310943	ENSG00000168661	rs2112504	0.090065642	0.013223401	0.035381836	0.136363223	0.221827424	-0.350984246	-0.106595538	0.079605404	0.128947701	0.137832958	0.049623477	0.052793731	0.077772854	0.00609175	0.460597224	0.871231434	Bacteria.Fusobacteria.Fusobacteriia.Fusobacteriales	ZNF30
310944	ENSG00000168661	rs2112504	0.075153021	0.054385103	0.918679188	0.45176667	0.297823637	-0.331691969	-0.009339181	0.077683071	0.164719746	0.16934977	0.091123613	0.102624833	0.121114597	0.040536625	0.898573745	0.987554159	Bacteria.Firmicutes.Clostridia.Clostridiales.Family.XIII	ZNF30
310945	ENSG00000168661	rs2112504	0.357257462	0.249425615	0.893391366	0.989230308	0.348885412	-0.402528227	-0.009486674	0.000875968	0.376322916	0.346413733	0.070516139	0.064649721	0.815368885	0.475402862	0.99911693	0.999039851	Bacteria.Bacteroidetes.Bacteroidia.Bacteroidales.Bacteroidaceae.Bacteroides	ZNF30
310946	ENSG00000168661	rs2112504	0.007076711	0.000774094	0.14957828	0.050613084	0.433336295	-0.60649816	0.092394951	-0.15186311	0.155880458	0.172037264	0.063370303	0.076271258	0.033953017	0.002019041	0.974916192	0.944015052	Bacteria.Firmicutes.Clostridia.Clostridiales.Ruminococcaceae.Ruminococcus.1	ZNF30
310947	ENSG00000168661	rs2112504	0.113917654	0.035649059	0.451842691	0.596209841	0.240360771	-0.349028095	-0.048419944	0.037770982	0.150032119	0.162727428	0.06397697	0.070939514	0.106943938	0.021852242	0.998970432	0.998994847	Bacteria.Firmicutes.Erysipelotrichia.Erysipelotrichales.Erysipelotrichaceae.Erysipelatoclostridium	ZNF30
310948	ENSG00000168661	rs2112504	0.021089511	0.020680753	0.460343059	0.56942384	0.36828583	-0.46177253	-0.039063181	0.033133089	0.155863453	0.194778886	0.052601406	0.057948849	0.065869561	0.020747755	0.959420401	0.965530807	Bacteria.Proteobacteria.Gammaproteobacteria.Enterobacteriales.Enterobacteriaceae	ZNF30
310949	ENSG00000168661	rs2112504	0.007752727	0.016643279	0.174417997	0.349428688	0.393518935	-0.499908401	0.093134963	-0.081364459	0.143272933	0.203456246	0.067836157	0.086338208	0.02858444	0.016129981	0.768200119	0.980195651	Bacteria.Firmicutes.Clostridia.Clostridiales.Ruminococcaceae..Eubacterium..coprostanoligenes.group	ZNF30
310950	ENSG00000168661	rs2112504	0.018805057	0.005955726	0.588208098	0.727877755	0.31103512	-0.398857809	-0.039679541	0.028518994	0.129125298	0.140335136	0.072927311	0.081615369	0.026382839	0.003709771	0.997048205	0.999513539	Bacteria.Firmicutes.Clostridia.Clostridiales.Lachnospiraceae.Dorea	ZNF30
310951	ENSG00000168661	rs2112504	0.846746902	0.635550585	0.185502856	0.351921979	-0.057267339	-0.131918435	-0.131510168	0.096944011	0.295143994	0.277060962	0.098291907	0.103407482	0.658235949	0.396997838	0.999437234	0.98110946	Bacteria.Proteobacteria.Betaproteobacteria.Neisseriales.Neisseriaceae	ZNF30
310952	ENSG00000168661	rs2112504	0.132841456	0.169488754	0.253743118	0.350739678	1.187519627	-1.210671568	-0.153192268	0.140924902	0.780349587	0.871586472	0.133054729	0.149949699	0.987348183	0.588392016	0.996576058	0.809070299	Bacteria.Firmicutes.Clostridia.Clostridiales	ZNF30
310953	ENSG00000168661	rs2112504	0.039417359	0.035190151	0.405153955	0.570412091	0.436867623	-0.51393823	0.064629678	-0.052057201	0.2078824	0.238995208	0.07714001	0.091280711	0.110780457	0.038872072	0.999814869	0.94190016	Bacteria.Actinobacteria.Actinobacteria.Corynebacteriales.Corynebacteriaceae	ZNF30
310954	ENSG00000168661	rs2112504	0.014695617	0.005802135	0.332641684	0.111054599	0.395810202	-0.753920757	0.053564342	-0.155398251	0.157964805	0.264390917	0.054883027	0.096214397	0.080698012	0.016322282	0.999586829	0.996426659	Bacteria.Firmicutes.Negativicutes.Selenomonadales.Veillonellaceae.Megasphaera	ZNF30
310955	ENSG00000168661	rs2112504	0.257997019	0.174082307	0.512185856	0.494490056	0.21202258	-0.287523678	-0.044520281	0.057908228	0.185823228	0.209256448	0.067556911	0.084291531	0.371872077	0.132154234	0.999028109	0.997798285	Bacteria.Actinobacteria.Actinobacteria.Micrococcales.Micrococcaceae	ZNF30
310956	ENSG00000168661	rs2112504	0.000375557	0.0030636	0.001988775	0.156026595	0.496604706	-0.484072353	0.199757853	-0.112684596	0.132447428	0.157437225	0.062032003	0.078529222	0.003969883	0.004154475	0.544733827	0.961152204	Bacteria.Bacteroidetes.Bacteroidia.Bacteroidales.Porphyromonadaceae.Odoribacter	ZNF30
310957	ENSG00000168661	rs2112504	0.042378553	0.018185039	0.981527299	0.572381511	0.300773215	-0.369792754	-0.001492073	0.0379461	0.14530763	0.152674098	0.064197048	0.066879614	0.056496694	0.011663244	0.999550314	0.996901429	Bacteria.Proteobacteria.Gammaproteobacteria.Pseudomonadales	ZNF30
310958	ENSG00000168661	rs2112504	0.250789945	0.210832216	0.681612565	0.645444575	0.233814737	-0.30455779	-0.029897606	0.045219336	0.2018061	0.241031064	0.072552053	0.097831022	0.330014715	0.141636297	0.997152221	0.990360691	Bacteria.Firmicutes.Clostridia.Clostridiales.Family.XI	ZNF30
310959	ENSG00000168661	rs2112504	0.175955719	0.015069546	0.639378091	0.661990702	0.237815847	-0.429117003	-0.0340322	-0.031393077	0.173843595	0.171927268	0.072295017	0.071486773	0.238536437	0.024132974	0.908170091	0.915206996	Bacteria.Firmicutes.Clostridia.Clostridiales.Lachnospiraceae..Eubacterium..xylanophilum.group	ZNF30
310960	ENSG00000168661	rs2112504	0.024695899	0.210901208	0.721118479	0.183818786	0.335528275	-0.225472018	0.018935309	0.092431239	0.145963653	0.178468839	0.052819169	0.068815939	0.067788296	0.111741885	0.930448477	0.926870238	Bacteria.Firmicutes.Clostridia.Clostridiales.Lachnospiraceae.Lachnospiraceae.UCG.010	ZNF30
310961	ENSG00000168661	rs2112504	0.211230313	0.05745245	0.553237968	0.302556289	0.538355759	-0.793815892	-0.053023335	0.091393436	0.426438062	0.410537026	0.08897076	0.087955562	0.738185815	0.308989872	0.956359196	0.930754062	Bacteria.Firmicutes.Clostridia.Clostridiales.Ruminococcaceae	ZNF30
310962	ENSG00000168661	rs2112504	0.004560152	0.078897723	0.048182482	0.684544009	0.742860233	-0.480303023	-0.17374115	0.035887596	0.252937818	0.269115264	0.08630389	0.087944969	0.101468755	0.15807199	0.996108676	0.998901623	Bacteria.Firmicutes.Clostridia.Clostridiales.Lachnospiraceae..Ruminococcus..gnavus.group	ZNF30
310963	ENSG00000168661	rs2112504	0.013766911	0.014605969	0.331885467	0.82920789	0.339062029	-0.400860121	0.049054715	-0.013706954	0.133966712	0.159828745	0.050183262	0.063289746	0.023492363	0.009004383	0.998409995	0.996467843	Bacteria.Verrucomicrobia	ZNF30
310964	ENSG00000168661	rs2112504	0.464085849	0.112586469	0.232880725	0.54215487	0.136744396	-0.311264437	-0.088217775	0.045126796	0.185688539	0.193560102	0.073269119	0.073647723	0.451631825	0.096480116	0.99946547	0.972078348	Bacteria.Firmicutes.Erysipelotrichia.Erysipelotrichales.Erysipelotrichaceae..Clostridium..innocuum.group	ZNF30
310965	ENSG00000168661	rs2112504	0.031092097	0.006723607	0.774130335	0.959760724	0.28912365	-0.39495558	-0.018815231	-0.003281032	0.131241768	0.141131487	0.065295301	0.064783879	0.041107056	0.003624492	0.756247148	0.914709499	Bacteria.Firmicutes.Clostridia.Clostridiales.Peptostreptococcaceae	ZNF30
310966	ENSG00000168661	rs2112504	0.271362289	0.453853459	0.224709483	0.059924447	0.185492515	-0.143385907	-0.08415024	0.173754478	0.167228439	0.190303452	0.068661154	0.090768669	0.308165073	0.272259495	0.944143041	0.790052123	Bacteria.Firmicutes.Clostridia.Clostridiales.Ruminococcaceae.Ruminiclostridium.6	ZNF30
310967	ENSG00000168661	rs2112504	0.016821252	0.00539925	0.524548371	0.680158313	0.31977051	-0.409088548	-0.063011586	0.037893112	0.130364359	0.142182151	0.098493759	0.091511623	0.019220373	0.003008292	0.953370511	0.962141134	Bacteria.Firmicutes.Clostridia.Clostridiales.Ruminococcaceae.Ruminiclostridium.5	ZNF30
310968	ENSG00000168661	rs2112504	0.223130891	0.049189856	0.756018836	0.640516707	0.253370775	-0.472142132	-0.021162268	-0.040564425	0.20602285	0.235613451	0.067826279	0.086465772	0.324806935	0.066855091	0.996423631	0.971636825	Bacteria.Bacteroidetes.Bacteroidia.Bacteroidales.Prevotellaceae.Prevotella.7	ZNF30
310969	ENSG00000168661	rs2112504	0.024334196	0.007466284	0.94762481	0.067875226	0.283417089	-0.373783533	0.003124613	-0.099447296	0.122970515	0.135408946	0.04738559	0.053572835	0.02687593	0.004227742	0.965700176	0.852453782	Bacteria.Firmicutes.Negativicutes.Selenomonadales.Veillonellaceae.Dialister	ZNF30
310970	ENSG00000168661	rs2112504	0.234452076	0.039484761	0.14067794	0.70238736	0.179323709	-0.324153928	0.086105645	-0.024690109	0.149443825	0.154302342	0.057743205	0.064336805	0.159794761	0.01926242	0.997466038	0.99585736	Bacteria.Bacteroidetes.Bacteroidia.Bacteroidales.Rikenellaceae	ZNF30
310971	ENSG00000168671	rs10045608	0.089324141	0.091673456	0.626497663	0.142823766	0.251279602	-0.332921334	-0.027483779	0.108130789	0.145723523	0.194513216	0.056209736	0.072911633	0.108259739	0.058258303	0.898571418	0.673132018	Bacteria.Firmicutes.Clostridia.Clostridiales.Lachnospiraceae.Tyzzerella	UGT3A2
310972	ENSG00000168671	rs10045608	0.683936458	0.342784376	0.114782669	0.102699371	0.074749942	-0.220853827	-0.125877314	0.177791459	0.182807132	0.231126366	0.078763527	0.107435387	0.492830169	0.168592821	0.998768023	0.918960091	Bacteria.Firmicutes.Clostridia.Clostridiales.Ruminococcaceae.Ruminococcaceae.NK4A214.group	UGT3A2
310973	ENSG00000168671	rs10045608	0.002980755	0.001656628	0.052951842	0.158448735	0.538994653	-0.729335947	-0.145436878	0.129463326	0.174768058	0.222316617	0.073798659	0.090758403	0.018479641	0.004367284	0.653780825	0.775510139	Bacteria.Firmicutes.Negativicutes.Selenomonadales.Veillonellaceae	UGT3A2
310974	ENSG00000168671	rs10045608	0.039469159	0.00125267	0.574300139	0.188478292	0.341101451	-0.656718121	0.061462714	-0.191316369	0.162356362	0.194771822	0.108872129	0.143972981	0.081122005	0.002971042	0.940402502	0.989731238	Bacteria.Actinobacteria.Coriobacteriia.Coriobacteriales.Coriobacteriaceae	UGT3A2
310975	ENSG00000168671	rs10045608	0.115654866	0.071309649	0.290915895	0.16788221	0.218000655	-0.355460349	-0.058007332	0.097736241	0.13674058	0.193920271	0.054485109	0.070093496	0.087537188	0.028155627	0.99894297	0.998882343	Bacteria.Verrucomicrobia.Verrucomicrobiae.Verrucomicrobiales.Verrucomicrobiaceae.Akkermansia	UGT3A2
310976	ENSG00000168671	rs10045608	0.038732085	0.009220818	0.724318832	0.775898028	0.323395342	-0.546803575	0.026043862	-0.028449223	0.153331863	0.203829265	0.073528883	0.099529458	0.071157992	0.009067023	0.924356744	0.901530053	Bacteria.Firmicutes.Clostridia.Clostridiales.Ruminococcaceae.Ruminococcaceae.UCG.005	UGT3A2
310977	ENSG00000168671	rs10045608	0.175230257	0.115158956	0.419104815	0.202608444	0.211878809	-0.334236022	0.046426926	-0.096652303	0.154619981	0.209358	0.057101202	0.075102052	0.19210192	0.072687072	0.950932399	0.802359316	Bacteria.Proteobacteria.Betaproteobacteria.Burkholderiales	UGT3A2
310978	ENSG00000168671	rs10045608	0.260506032	0.310824886	0.557251971	0.15790056	0.212745903	-0.247356682	0.04439742	-0.143140756	0.18745145	0.242189547	0.075258799	0.100212605	0.389989277	0.233034618	0.997570438	0.962978444	Bacteria.Firmicutes.Clostridia.Clostridiales.Lachnospiraceae.Lachnospiraceae.UCG.008	UGT3A2
310979	ENSG00000168671	rs10045608	0.026508402	0.002468219	0.720419116	0.509414479	0.318138806	-0.566704879	0.025267165	-0.051398013	0.140177056	0.180020944	0.070297409	0.077482064	0.043307295	0.001819879	0.999989953	0.995249858	Bacteria.Firmicutes.Clostridia.Clostridiales.Christensenellaceae	UGT3A2
310980	ENSG00000168671	rs10045608	0.009591444	0.002442843	0.17798012	0.34100036	0.442391169	-0.648246015	-0.102776199	0.092597973	0.165814941	0.205696161	0.075486499	0.096545039	0.031589539	0.003183983	0.999513786	0.892240253	Bacteria.Firmicutes.Erysipelotrichia.Erysipelotrichales.Erysipelotrichaceae	UGT3A2
310981	ENSG00000168671	rs10045608	0.151689382	0.018764506	0.372775009	0.509349036	0.217575006	-0.442970756	0.050566277	-0.051006981	0.150012704	0.18383242	0.05634843	0.076880665	0.143062342	0.016251439	0.999507593	0.935584968	Bacteria.Firmicutes.Clostridia.Clostridiales.Lachnospiraceae.Lachnoclostridium	UGT3A2
310982	ENSG00000168671	rs10045608	0.0189557	0.001383586	0.382873469	0.290995623	0.36438112	-0.607335568	0.05945763	-0.08708675	0.151471503	0.181864491	0.067682848	0.08181245	0.054463186	0.002563497	0.901579498	0.906546295	Bacteria.Firmicutes.Clostridia.Clostridiales.Ruminococcaceae.Ruminococcaceae.UCG.003	UGT3A2
310983	ENSG00000168671	rs10045608	0.074834321	0.010220798	0.703026885	0.91214915	0.350954678	-0.534726279	0.033087826	-0.010440565	0.19388782	0.2022254	0.086414529	0.094269802	0.143303935	0.019378298	0.963485106	0.98063036	Bacteria.Firmicutes.Bacilli.Lactobacillales.Carnobacteriaceae.Granulicatella	UGT3A2
310984	ENSG00000168671	rs10045608	0.080619191	0.016803972	0.802181766	0.839324234	0.273496797	-0.54558823	0.018114887	0.021064282	0.154140148	0.222389294	0.072017252	0.103479839	0.119065945	0.017342691	0.812989777	0.982679299	Bacteria.Firmicutes.Bacilli	UGT3A2
310985	ENSG00000168671	rs10045608	0.05643069	0.010315888	0.535045875	0.337045288	0.400058044	-0.729082758	-0.035487218	0.074026927	0.206023488	0.276090939	0.056907894	0.076548566	0.156663451	0.023243934	0.845147093	0.995251343	Bacteria.Proteobacteria.Gammaproteobacteria	UGT3A2
310986	ENSG00000168671	rs10045608	0.050147118	0.01727312	0.804076141	0.928633024	0.278593798	-0.509847564	-0.025310712	0.010145809	0.139628793	0.208743881	0.101618773	0.11284721	0.071317541	0.012419555	0.840358348	0.869705943	Bacteria.Firmicutes.Clostridia.Clostridiales.Ruminococcaceae.Butyricicoccus	UGT3A2
310987	ENSG00000168671	rs10045608	0.021103305	0.014285686	0.495429908	0.684266728	0.3570687	-0.47571819	-0.043961116	-0.036081469	0.151133066	0.189028253	0.0641301	0.088337895	0.052076578	0.012342833	0.99786128	0.999462671	Bacteria.Firmicutes.Clostridia.Clostridiales.Lachnospiraceae.Anaerostipes	UGT3A2
310988	ENSG00000168671	rs10045608	0.171998332	0.12921578	0.812324141	0.252031426	0.236393832	-0.342185089	-0.017258237	0.102664121	0.171200547	0.222715785	0.072397686	0.088844366	0.176424874	0.067746387	0.918487295	0.958875131	Bacteria.Firmicutes.Clostridia.Clostridiales.Ruminococcaceae..Eubacterium..coprostanoligenes.group	UGT3A2
310989	ENSG00000168671	rs10045608	0.025410821	0.003374964	0.727670373	0.874862339	0.289723907	-0.505903574	0.019959971	-0.010361958	0.126683531	0.166332138	0.057075903	0.065541376	0.028672981	0.002171153	0.886011171	0.987087843	Bacteria.Proteobacteria.Gammaproteobacteria.Pasteurellales.Pasteurellaceae.Haemophilus	UGT3A2
310990	ENSG00000168671	rs10045608	0.040198446	0.003127916	0.198545923	0.404950896	0.263162426	-0.487413094	-0.07419004	0.056404623	0.12573567	0.15889078	0.057123778	0.067293584	0.039969517	0.001993261	0.996546716	0.994860843	Bacteria.Firmicutes.Clostridia.Clostridiales.Ruminococcaceae.Ruminococcaceae.UCG.002	UGT3A2
310991	ENSG00000168671	rs10045608	0.124665204	0.0434562	0.9285299	0.866504078	0.282165815	-0.556630772	-0.009174742	-0.021388888	0.181426051	0.270356407	0.101898833	0.126743876	0.210043427	0.048301909	0.969175075	0.999817689	Bacteria.Firmicutes.Clostridia.Clostridiales.Family.XIII.Family.XIII.AD3011.group	UGT3A2
310992	ENSG00000168671	rs10045608	0.010947124	0.002565675	0.192392201	0.331553841	0.44691511	-0.655933946	-0.103168722	0.096219962	0.170683991	0.209233612	0.078335999	0.098365612	0.038252315	0.004045598	0.993501001	0.867406802	Bacteria.Firmicutes.Erysipelotrichia.Erysipelotrichales	UGT3A2
310993	ENSG00000168671	rs10045608	0.117982685	0.077275486	0.384792336	0.160636408	0.224562507	-0.349182291	0.045286138	-0.098110528	0.141772637	0.19455951	0.051760544	0.069145966	0.130513411	0.049308999	0.943988959	0.826403528	Bacteria.Proteobacteria.Betaproteobacteria.Burkholderiales.Alcaligenaceae	UGT3A2
310994	ENSG00000168671	rs10045608	0.372242144	0.055898061	0.055028113	0.186542498	0.131895286	-0.378274592	-0.133445836	0.108638871	0.146812528	0.194372227	0.068318898	0.0813923	0.267613791	0.032845547	0.742340829	0.924960833	Bacteria.Firmicutes.Clostridia.Clostridiales.Ruminococcaceae.Ruminococcus.2	UGT3A2
310995	ENSG00000168671	rs10045608	0.368482936	0.328611856	0.48488916	0.302760088	0.178850967	-0.273473909	-0.048019711	0.102629163	0.197511517	0.277864381	0.068363534	0.098810623	0.399302862	0.2129325	0.996423631	0.943906056	Bacteria.Bacteroidetes.Bacteroidia.Bacteroidales.Prevotellaceae.Prevotella.7	UGT3A2
310996	ENSG00000168671	rs10045608	0.057586406	0.086521503	0.826661467	0.146245167	0.26818339	-0.338002145	-0.01403608	0.142609401	0.138772687	0.19425491	0.063841987	0.096996627	0.07977028	0.030976629	0.963722971	0.869982542	Bacteria.Firmicutes.Clostridia.Clostridiales.Lachnospiraceae..Eubacterium..eligens.group	UGT3A2
310997	ENSG00000168671	rs10045608	0.02648805	0.002570522	0.360593541	0.527428394	0.283446743	-0.501408423	0.045770896	-0.04082585	0.124873707	0.159974683	0.04971662	0.064262171	0.03088002	0.001855744	0.934169653	0.990835033	Bacteria.Bacteroidetes.Bacteroidia.Bacteroidales.Porphyromonadaceae.Parabacteroides	UGT3A2
310998	ENSG00000168671	rs10045608	0.042331373	0.007903562	0.442502521	0.504544834	0.408231999	-0.625100013	0.080557656	-0.087572176	0.197175909	0.228174042	0.104264897	0.130504642	0.12225189	0.016113876	0.998330087	0.999834196	Bacteria.Actinobacteria.Coriobacteriia.Coriobacteriales.Coriobacteriaceae.Collinsella	UGT3A2
310999	ENSG00000168671	rs10045608	0.022430489	0.004207077	0.786487913	0.743336319	0.300004811	-0.491004397	0.015430115	0.023599071	0.128319452	0.165591392	0.056732944	0.071769972	0.031319646	0.003197514	0.739158962	0.991246122	Bacteria.Firmicutes.Negativicutes.Selenomonadales.Acidaminococcaceae	UGT3A2
311000	ENSG00000168671	rs10045608	0.081957221	0.005346284	0.075405518	0.606776243	0.216974374	-0.43649662	-0.12899766	-0.046896694	0.122836025	0.151523405	0.071409064	0.090681935	0.072410261	0.003274433	0.443935055	0.963320761	Bacteria.Actinobacteria.Actinobacteria.Bifidobacteriales.Bifidobacteriaceae	UGT3A2
311001	ENSG00000168671	rs10045608	0.008356644	0.001138552	0.085711189	0.218968063	0.345798532	-0.534684925	0.081809873	-0.071636265	0.127174898	0.157142889	0.046893442	0.057720742	0.018733305	0.0011371	0.533386137	0.817566296	Bacteria.Proteobacteria.Betaproteobacteria.Burkholderiales.Alcaligenaceae.Sutterella	UGT3A2
311002	ENSG00000168671	rs10045608	0.109768982	0.025807869	0.713571038	0.840975596	0.257066112	-0.48176536	-0.021782854	0.015242222	0.158577176	0.211244529	0.059088713	0.075667034	0.122634182	0.021453414	0.998115183	0.997475092	Bacteria.Firmicutes.Clostridia.Clostridiales.Clostridiaceae.1	UGT3A2
311003	ENSG00000168671	rs10045608	0.955403466	0.532947828	0.462868571	0.072532256	0.022048269	0.296614649	0.051405114	-0.159324628	0.39276878	0.473215079	0.069613687	0.087302915	0.925732434	0.656669562	0.998912436	0.981117471	Bacteria.Bacteroidetes.Bacteroidia.Bacteroidales	UGT3A2
311004	ENSG00000168671	rs10045608	0.154862991	0.537148607	0.614753346	0.045340168	0.230470141	-0.144036066	-0.03266816	0.18807585	0.160154667	0.232176583	0.064600109	0.092187174	0.204725244	0.188731622	0.983429989	0.997803387	Bacteria.Actinobacteria.Actinobacteria.Micrococcales	UGT3A2
311005	ENSG00000168671	rs10045608	0.024585067	0.002795614	0.830616087	0.84662181	0.289703003	-0.506777263	-0.010333679	0.012808971	0.125927433	0.16316727	0.048117175	0.065960248	0.033535737	0.001947655	0.842861445	0.88437484	Bacteria.Fusobacteria.Fusobacteriia.Fusobacteriales.Fusobacteriaceae.Fusobacterium	UGT3A2
311006	ENSG00000168671	rs10045608	0.440803435	0.655446288	0.400238028	0.03045017	0.156546048	-0.1079733	-0.064325889	0.203449672	0.201859901	0.240881462	0.075975057	0.091985232	0.455415007	0.344865465	0.735927826	0.643996327	Bacteria.Firmicutes.Erysipelotrichia.Erysipelotrichales.Erysipelotrichaceae.Faecalitalea	UGT3A2
311007	ENSG00000168671	rs10045608	0.089504556	0.032960564	0.702841781	0.302833738	0.260852012	-0.410413911	-0.02045575	0.079657701	0.151361931	0.188409649	0.05338872	0.076705643	0.116728888	0.02504681	0.961889102	0.997412515	Bacteria.Proteobacteria.Gammaproteobacteria.Enterobacteriales.Enterobacteriaceae.Citrobacter	UGT3A2
311008	ENSG00000168671	rs10045608	0.047176103	0.177950217	0.433578087	0.735224458	0.409466462	-0.407725446	0.060278198	0.036417806	0.202451758	0.299443023	0.076505254	0.107232453	0.218916276	0.164905114	0.996483139	0.884657118	Bacteria.Bacteroidetes.Bacteroidia.Bacteroidales.Porphyromonadaceae.Butyricimonas	UGT3A2
311009	ENSG00000168671	rs10045608	0.016778211	0.002607245	0.474032158	0.886243191	0.314165002	-0.514512134	0.040824081	-0.012649881	0.128026499	0.164406798	0.056695609	0.088082749	0.031098642	0.00209008	0.749434961	0.924689794	Bacteria.Firmicutes.Clostridia.Clostridiales.Lachnospiraceae.Lachnospira	UGT3A2
311010	ENSG00000168671	rs10045608	0.006567547	0.000604203	0.049114792	0.211111893	0.352994134	-0.574477445	-0.124950502	0.109890996	0.12575554	0.159443457	0.062332885	0.087023133	0.012944551	0.000698073	0.337117193	0.832236893	Bacteria.Firmicutes.Negativicutes.Selenomonadales.Veillonellaceae.Veillonella	UGT3A2
311011	ENSG00000168671	rs10045608	0.404647082	0.312172403	0.655231044	0.428911077	0.199458851	-0.30702284	-0.03791064	0.084571737	0.237809905	0.301454212	0.084519652	0.10625174	0.544054459	0.274075335	0.998986731	0.998377846	Bacteria.Firmicutes.Clostridia.Clostridiales.Family.XI.Anaerococcus	UGT3A2
311012	ENSG00000168671	rs10045608	0.99360533	0.321652101	0.739421679	0.118751268	-0.007313954	0.960794754	0.049955189	-0.254171399	0.909126681	0.962174614	0.149556399	0.160807256	0.999415694	0.784667062	0.990344402	0.874778193	Bacteria.Firmicutes	UGT3A2
311013	ENSG00000168671	rs10045608	0.075601044	0.00675927	0.915723051	0.84933432	0.303127385	-0.528537915	0.006279141	-0.012204848	0.167916863	0.188994498	0.059109597	0.063995219	0.10823232	0.00900495	0.998735039	0.999709092	Bacteria.Bacteroidetes.Bacteroidia.Bacteroidales.Prevotellaceae.Prevotella.9	UGT3A2
311014	ENSG00000168671	rs10045608	0.029572453	0.001885957	0.217276951	0.15902662	0.27638546	-0.512200598	-0.094534477	0.130297991	0.124272034	0.158191713	0.075888351	0.091472279	0.036930886	0.001277625	0.984441985	0.904613385	Bacteria.Firmicutes.Clostridia.Clostridiales.Ruminococcaceae.Flavonifractor	UGT3A2
311015	ENSG00000168671	rs10045608	0.067197597	0.074360112	0.959520095	0.368019651	0.297158194	-0.379840202	-0.003783599	-0.085715283	0.159675754	0.20949496	0.074262578	0.094566364	0.127498235	0.06073964	0.998793879	0.998019463	Bacteria.Firmicutes.Clostridia.Clostridiales.Lachnospiraceae.Blautia	UGT3A2
311016	ENSG00000168671	rs10045608	0.011161584	0.001640538	0.214218404	0.390664427	0.42198658	-0.619010548	0.091514761	-0.075935981	0.16161578	0.188502922	0.072970702	0.087879042	0.037641953	0.002687127	0.72473466	0.975162928	Bacteria.Bacteroidetes.Bacteroidia.Bacteroidales.Porphyromonadaceae.Odoribacter	UGT3A2
311017	ENSG00000168671	rs10045608	0.056979228	0.008301996	0.651883316	0.393111546	0.267610203	-0.460533517	0.02586222	-0.052347755	0.13812939	0.16922072	0.057064409	0.060896564	0.07985393	0.006788863	0.942193233	0.897651317	Bacteria.Firmicutes.Clostridia.Clostridiales.Lachnospiraceae.Roseburia	UGT3A2
311018	ENSG00000168671	rs10045608	0.021874194	0.00146229	0.963890146	0.201381043	0.302279878	-0.528736876	-0.002488182	-0.091727928	0.128732388	0.159187408	0.054751966	0.071079563	0.027406027	0.001537742	0.99626736	0.930860168	Bacteria.Firmicutes.Clostridia.Clostridiales.Lachnospiraceae.Lachnospiraceae.NK4A136.group	UGT3A2
311019	ENSG00000168671	rs10045608	0.00604374	0.064563764	0.088039868	0.998071401	0.468917408	-0.461242813	0.126676941	-0.000230194	0.165291126	0.24538068	0.073161425	0.094873838	0.03470966	0.062239733	0.704349054	0.950516313	Bacteria.Firmicutes.Clostridia.Clostridiales.Lachnospiraceae..Eubacterium..xylanophilum.group	UGT3A2
311020	ENSG00000168671	rs10045608	0.018534003	0.00103033	0.422233264	0.155442403	0.365696319	-0.688689535	-0.04058175	0.102360676	0.151454682	0.200516214	0.050251038	0.071232287	0.049728667	0.002099511	0.998302481	0.99762474	Bacteria.Proteobacteria.Gammaproteobacteria.Enterobacteriales.Enterobacteriaceae.Escherichia.Shigella	UGT3A2
311021	ENSG00000168671	rs10045608	0.722045039	0.660356096	0.319710418	0.125147896	-0.173283026	0.218761542	0.093535462	-0.151315395	0.485047991	0.49559267	0.093291883	0.097419104	0.897335589	0.685224162	0.876277026	0.702512358	Bacteria.Firmicutes.Clostridia.Clostridiales.Lachnospiraceae	UGT3A2
311022	ENSG00000168671	rs10045608	0.018434513	0.198971792	0.330053284	0.362341299	0.412772573	-0.3151621	0.066568655	0.088549282	0.170800252	0.242897148	0.06784073	0.096535745	0.094432601	0.142159494	0.999469974	0.986131077	Bacteria.Bacteroidetes.Bacteroidia.Bacteroidales.Porphyromonadaceae.Barnesiella	UGT3A2
311023	ENSG00000168671	rs10045608	0.080438846	0.009186955	0.992060854	0.58551748	0.290928007	-0.607123187	0.000872553	-0.062460004	0.163864297	0.226199012	0.087358656	0.113971057	0.144263837	0.012609342	0.999550585	0.968543565	Bacteria.Firmicutes.Clostridia.Clostridiales.Lachnospiraceae.Lachnospiraceae.ND3007.group	UGT3A2
311024	ENSG00000168671	rs10045608	0.035278401	0.021721646	0.197694931	0.269079773	0.646672354	-0.878860061	-0.148424087	0.15725659	0.300870156	0.373830921	0.11406211	0.141092536	0.371555935	0.125222749	0.99967607	0.999141757	Bacteria.Firmicutes.Negativicutes.Selenomonadales	UGT3A2
311025	ENSG00000168671	rs10045608	0.750075315	0.548229616	0.303683287	0.173405392	0.077166837	-0.174686949	0.066779283	-0.106412329	0.241242411	0.289445492	0.064418488	0.077322217	0.761105002	0.474692445	0.799219136	0.890273479	Bacteria.Firmicutes.Clostridia.Clostridiales.Lachnospiraceae..Eubacterium..rectale.group	UGT3A2
311026	ENSG00000168671	rs10045608	0.030252115	0.167105246	0.469723369	0.641055445	0.36159348	-0.374174832	0.048135315	0.046687542	0.16328403	0.267849454	0.066199893	0.099678574	0.090590733	0.123949227	0.851523009	0.9161496	Bacteria.Firmicutes.Clostridia.Clostridiales.Ruminococcaceae.Ruminococcaceae.UCG.014	UGT3A2
311027	ENSG00000168671	rs10045608	0.068196753	0.003327222	0.648183323	0.845498626	0.258669146	-0.516169442	-0.029784939	-0.017291985	0.139513468	0.169434597	0.064978322	0.088389997	0.083189778	0.003805136	0.998173674	0.996819066	Bacteria.Firmicutes.Bacilli.Bacillales	UGT3A2
311028	ENSG00000168671	rs10045608	0.050699882	0.022774838	0.770325559	0.269193505	0.269280287	-0.415451011	-0.016411551	0.078752559	0.13529483	0.178170019	0.05598303	0.070674701	0.062057872	0.012544999	0.84847776	0.908397531	Bacteria.Firmicutes.Negativicutes.Selenomonadales.Acidaminococcaceae.Phascolarctobacterium	UGT3A2
311029	ENSG00000168671	rs10045608	0.024558161	0.002807561	0.823982656	0.833256626	0.28970702	-0.506299235	-0.010750726	0.013937011	0.125904618	0.163089395	0.048142239	0.065939267	0.033580227	0.001891207	0.856287209	0.87724048	Bacteria.Fusobacteria.Fusobacteriia.Fusobacteriales	UGT3A2
311030	ENSG00000168671	rs10045608	0.081078169	0.025387473	0.30439414	0.377887432	0.23748895	-0.428538415	0.05387774	-0.0695471	0.134053807	0.187350035	0.052050118	0.07833894	0.079995684	0.017557476	0.853776075	0.994448463	Bacteria.Bacteroidetes.Bacteroidia.Bacteroidales.Porphyromonadaceae	UGT3A2
311031	ENSG00000168671	rs10045608	0.123751341	0.577648173	0.677576219	0.163293722	0.359292076	-0.163867906	0.033545895	0.140233194	0.230445895	0.292831672	0.080325238	0.09947025	0.214754692	0.383220137	0.724497394	0.686844573	Bacteria.Firmicutes.Erysipelotrichia.Erysipelotrichales.Erysipelotrichaceae.Holdemanella	UGT3A2
311032	ENSG00000168671	rs10045608	0.957047645	0.633742785	0.71790636	0.191224859	0.039322499	0.318146588	0.04456465	-0.151745771	0.727334982	0.664622279	0.122832017	0.114914285	0.990336044	0.763840956	0.996576058	0.757820762	Bacteria.Firmicutes.Clostridia.Clostridiales	UGT3A2
311033	ENSG00000168671	rs10045608	0.022205942	0.004968419	0.403837917	0.649303592	0.378745067	-0.561123248	0.067260268	-0.041959145	0.161716445	0.193044197	0.08005409	0.091851394	0.069634008	0.008881205	0.972923782	0.994553009	Bacteria.Firmicutes.Clostridia.Clostridiales.Ruminococcaceae.Ruminiclostridium.9	UGT3A2
311034	ENSG00000168671	rs10045608	0.075261299	0.010106535	0.704401228	0.912618701	0.350572002	-0.535294903	0.032954935	-0.010450604	0.193967479	0.202118259	0.086487993	0.094869605	0.145683181	0.018213128	0.988161388	0.958055178	Bacteria.Firmicutes.Bacilli.Lactobacillales.Carnobacteriaceae	UGT3A2
311035	ENSG00000168671	rs10045608	0.030143681	0.003810977	0.235959772	0.028464777	0.269087896	-0.465910864	0.074615101	-0.20265585	0.121428801	0.155325919	0.06238506	0.090471845	0.033081193	0.002818924	0.941705538	0.750526165	Bacteria.Firmicutes.Clostridia.Clostridiales.Lachnospiraceae.Coprococcus.1	UGT3A2
311036	ENSG00000168671	rs10045608	0.061806129	0.007972023	0.483034984	0.868062462	0.259701837	-0.552593782	0.051613881	0.017112809	0.136686787	0.201941114	0.073168216	0.10261445	0.081436266	0.006455995	0.601525308	0.910444892	Bacteria.Firmicutes.Bacilli.Lactobacillales	UGT3A2
311037	ENSG00000168671	rs10045608	0.254339818	0.363411404	0.382878354	0.079006745	0.191517096	-0.209988544	-0.058914647	0.165910577	0.166552886	0.229442169	0.067065442	0.092994849	0.254847039	0.21795888	0.998201428	0.99782309	Bacteria.Firmicutes.Bacilli.Bacillales.Staphylococcaceae.Staphylococcus	UGT3A2
311038	ENSG00000168671	rs10045608	0.416869672	0.186291909	0.450619468	0.252398796	0.167608098	-0.312149265	-0.058199278	0.09346915	0.205151484	0.233727589	0.076689889	0.080950446	0.388453707	0.148064194	0.999586829	0.996426659	Bacteria.Firmicutes.Negativicutes.Selenomonadales.Veillonellaceae.Megasphaera	UGT3A2
311039	ENSG00000168671	rs10045608	0.026798337	0.003881657	0.800670616	0.829750473	0.287569675	-0.501196878	0.014554405	-0.014243199	0.126959548	0.167445594	0.057414045	0.065978722	0.030406033	0.002361594	0.86995943	0.937011022	Bacteria.Proteobacteria.Gammaproteobacteria.Pasteurellales.Pasteurellaceae	UGT3A2
311040	ENSG00000168671	rs10045608	0.107186114	0.066935786	0.316495729	0.180115586	0.222542721	-0.360618753	-0.054912508	0.094857709	0.136260629	0.193585433	0.05440414	0.070018436	0.082547612	0.027293393	0.998409995	0.996467843	Bacteria.Verrucomicrobia	UGT3A2
311041	ENSG00000168671	rs10045608	0.018922483	0.002674963	0.450941875	0.309648888	0.299784477	-0.50048589	-0.044850591	0.087677289	0.124582808	0.160369336	0.059142444	0.085635724	0.028145769	0.002109184	0.999334555	0.984995763	Bacteria.Firmicutes.Erysipelotrichia.Erysipelotrichales.Erysipelotrichaceae.Erysipelotrichaceae.UCG.003	UGT3A2
311042	ENSG00000168671	rs10045608	0.023814946	0.002374883	0.574559238	0.515654891	0.289454156	-0.504642588	0.048301254	-0.082980706	0.125111166	0.159648475	0.085616631	0.126963894	0.023860029	0.001599722	0.953370511	0.956901174	Bacteria.Firmicutes.Clostridia.Clostridiales.Ruminococcaceae.Ruminiclostridium.5	UGT3A2
311043	ENSG00000168671	rs10045608	0.017033207	0.00143404	0.344585151	0.160594923	0.396121578	-0.72371827	-0.047098202	0.102544968	0.161816432	0.217474207	0.049474416	0.07226398	0.057083009	0.003141263	0.936329578	0.965530807	Bacteria.Proteobacteria.Gammaproteobacteria.Enterobacteriales.Enterobacteriaceae	UGT3A2
311044	ENSG00000168671	rs10045608	0.452380296	0.132618635	0.37624347	0.613222979	0.152671556	-0.396544246	-0.081227815	0.058261032	0.201964974	0.260426975	0.091179691	0.114711669	0.40553311	0.092546039	0.999274386	0.998480911	Bacteria.Firmicutes.Clostridia.Clostridiales.Ruminococcaceae.Ruminococcaceae.UCG.013	UGT3A2
311045	ENSG00000168671	rs10045608	0.95531357	0.532914841	0.462934941	0.07252147	0.022092546	0.29663595	0.051396588	-0.159327946	0.392764965	0.473210841	0.06961251	0.087301356	0.927256329	0.657199557	0.998947111	0.981145089	Bacteria.Bacteroidetes	UGT3A2
311046	ENSG00000168671	rs10045608	0.561117856	0.922515214	0.031114765	0.063905648	-0.132163598	-0.028197235	-0.223091703	0.261098993	0.226253531	0.288791989	0.101282035	0.138552705	0.550770193	0.453513419	0.770521793	0.835920165	Bacteria.Firmicutes.Clostridia.Clostridiales.Ruminococcaceae.Anaerotruncus	UGT3A2
311047	ENSG00000168671	rs10045608	0.026648742	0.002430455	0.873935326	0.759191523	0.299336394	-0.513678242	0.008749814	0.019828418	0.132019435	0.162907771	0.054933813	0.064416424	0.031095162	0.002339494	0.99994518	0.999865593	Bacteria.Bacteroidetes.Bacteroidia.Bacteroidales.Prevotellaceae	UGT3A2
311048	ENSG00000168671	rs10045608	0.033320822	0.002941372	0.414273195	0.389263401	0.274224098	-0.493893083	-0.038957314	0.056417169	0.126156061	0.159908905	0.047417471	0.065096574	0.037688051	0.002518401	0.973523722	0.97788601	Bacteria.Proteobacteria.Betaproteobacteria.Burkholderiales.Alcaligenaceae.Parasutterella	UGT3A2
311049	ENSG00000168671	rs10045608	0.049048238	0.066471618	0.574125157	0.901533613	0.375592878	-0.46992032	0.039794983	0.011399268	0.187311802	0.25181947	0.070458651	0.091780796	0.191700958	0.102743273	0.999437234	0.999779617	Bacteria.Proteobacteria.Betaproteobacteria.Neisseriales.Neisseriaceae	UGT3A2
311050	ENSG00000168671	rs10045608	0.947123533	0.660030859	0.455881838	0.077012804	0.025213429	0.188049586	0.057448114	-0.160430397	0.378738112	0.425580879	0.076590969	0.089308318	0.933134058	0.709758035	0.956359196	0.887295567	Bacteria.Firmicutes.Clostridia.Clostridiales.Ruminococcaceae	UGT3A2
311051	ENSG00000168671	rs10045608	0.063538848	0.019803513	0.564006571	0.403718142	0.259927354	-0.435925913	0.039592077	-0.083437741	0.137735298	0.182537923	0.06828276	0.099283306	0.084243538	0.014350378	0.997851323	0.977487446	Bacteria.Firmicutes.Clostridia.Clostridiales.Lachnospiraceae.Fusicatenibacter	UGT3A2
311052	ENSG00000168671	rs10045608	0.081820965	0.005534365	0.09354837	0.376928891	0.227024065	-0.463732404	-0.108760254	0.069898731	0.128466846	0.16166869	0.063918694	0.078576037	0.075195979	0.003118075	0.52209795	0.869357444	Bacteria.Firmicutes.Clostridia.Clostridiales.Peptostreptococcaceae	UGT3A2
311053	ENSG00000168671	rs10045608	0.264991211	0.210337747	0.666850882	0.34112932	0.219955519	-0.319943238	-0.03523212	0.093859866	0.195651348	0.252929735	0.081477937	0.097887044	0.337664926	0.14143417	0.997152221	0.990360691	Bacteria.Firmicutes.Clostridia.Clostridiales.Family.XI	UGT3A2
311054	ENSG00000168671	rs10045608	0.058593941	0.013639803	0.327227626	0.471467368	0.251814988	-0.465012843	0.059199884	-0.056872407	0.130841293	0.183471901	0.059977165	0.078525136	0.070709108	0.008808792	0.997528932	0.993985312	Bacteria.Bacteroidetes.Bacteroidia.Bacteroidales.Rikenellaceae.Alistipes	UGT3A2
311055	ENSG00000168671	rs10045608	0.18338923	0.06195909	0.176865935	0.28799914	0.192201513	-0.384962907	-0.084462066	0.089474179	0.142953782	0.202736559	0.061873733	0.083530202	0.140705867	0.032313646	0.998970432	0.998994847	Bacteria.Firmicutes.Erysipelotrichia.Erysipelotrichales.Erysipelotrichaceae.Erysipelatoclostridium	UGT3A2
311056	ENSG00000168671	rs10045608	0.148910164	0.035242355	0.780476978	0.956048772	0.25823704	-0.517866159	-0.018111039	-0.005282213	0.176819972	0.240892869	0.064719732	0.095480601	0.22409484	0.038872072	0.999814869	0.950376326	Bacteria.Actinobacteria.Actinobacteria.Corynebacteriales.Corynebacteriaceae	UGT3A2
311057	ENSG00000168671	rs10045608	0.911594311	0.788466108	0.250360731	0.038775236	0.028448375	0.087389047	0.06460383	-0.156812641	0.255246844	0.3243899	0.055708731	0.074366797	0.813445152	0.545518845	0.999785669	0.999420701	Bacteria.Firmicutes.Clostridia.Clostridiales.Ruminococcaceae.Faecalibacterium	UGT3A2
311058	ENSG00000168671	rs10045608	0.046237211	0.004362928	0.532669272	0.805578936	0.271118503	-0.547179412	0.046764919	0.024500869	0.133459222	0.185331534	0.074557272	0.099143804	0.055496648	0.003188752	0.690219556	0.955303348	Bacteria.Firmicutes.Bacilli.Lactobacillales.Streptococcaceae	UGT3A2
311059	ENSG00000168671	rs10045608	0.250113609	0.074503898	0.583910939	0.685423084	0.216053009	-0.43564017	-0.034777972	0.032250548	0.186207195	0.240392678	0.063188029	0.079265828	0.258534001	0.062327212	0.999614985	0.99936283	Bacteria.Firmicutes.Clostridia.Clostridiales.Lachnospiraceae.Tyzzerella.4	UGT3A2
311060	ENSG00000168671	rs10045608	0.062508353	0.012810181	0.948358725	0.890877618	0.297333189	-0.528854966	-0.004194194	0.012088452	0.156925316	0.206695042	0.064511353	0.087772823	0.104558974	0.013254597	0.998997514	0.969189617	Bacteria.Firmicutes.Clostridia.Clostridiales.Ruminococcaceae.Subdoligranulum	UGT3A2
311061	ENSG00000168671	rs10045608	0.082072439	0.005353127	0.075569506	0.606380268	0.216923633	-0.436460385	-0.128952176	-0.046955418	0.122854647	0.151534752	0.071424932	0.090695433	0.07267453	0.003275315	0.445050403	0.962515407	Bacteria.Actinobacteria.Actinobacteria.Bifidobacteriales.Bifidobacteriaceae.Bifidobacterium	UGT3A2
311062	ENSG00000168671	rs10045608	0.046664753	0.005092906	0.542254018	0.89742701	0.271070861	-0.529827795	0.045779817	0.012728349	0.133704741	0.182828418	0.074731862	0.098356951	0.057302744	0.003870981	0.674693781	0.923938866	Bacteria.Firmicutes.Bacilli.Lactobacillales.Streptococcaceae.Streptococcus	UGT3A2
311063	ENSG00000168671	rs10045608	0.021505773	0.005652206	0.572514647	0.576894697	0.309641967	-0.484345843	0.043080857	0.059735152	0.131483283	0.169298698	0.075955962	0.106535074	0.032251041	0.003089812	0.827329872	0.997649073	Bacteria.Firmicutes.Clostridia.Clostridiales.Ruminococcaceaencultured	UGT3A2
311064	ENSG00000168671	rs10045608	0.006192638	0.001350003	0.220013428	0.390996123	0.373809403	-0.528503806	-0.078859902	-0.064446167	0.132173401	0.157881073	0.063687084	0.074634658	0.014407379	0.001458349	0.881561814	0.854046506	Bacteria.Firmicutes.Clostridia.Clostridiales.Lachnospiraceaencultured	UGT3A2
311065	ENSG00000168671	rs10045608	0.068163353	0.003030249	0.90802952	0.454431836	0.295916143	-0.608346536	0.012465684	-0.092622126	0.159582854	0.197615294	0.107491838	0.123087483	0.115801873	0.005615157	0.898573745	0.987554159	Bacteria.Firmicutes.Clostridia.Clostridiales.Family.XIII	UGT3A2
311066	ENSG00000168671	rs10045608	0.143529433	0.180142759	0.534409412	0.179449005	0.228221252	-0.298720067	-0.040088472	0.122764511	0.154163766	0.220511702	0.064186167	0.090477038	0.184024469	0.091520526	0.975125615	0.944015052	Bacteria.Firmicutes.Clostridia.Clostridiales.Ruminococcaceae.Ruminococcus.1	UGT3A2
311067	ENSG00000168671	rs10045608	0.10660481	0.007693376	0.251556104	0.600656957	0.224280063	-0.466968503	-0.072629005	0.041741975	0.137092403	0.169840567	0.062788713	0.079358609	0.095574325	0.005848811	0.793141081	0.994491973	Bacteria.Firmicutes.Clostridia.Clostridiales.Peptostreptococcaceae.Intestinibacter	UGT3A2
311068	ENSG00000168671	rs10045608	0.271139304	0.153409699	0.326607817	0.175288987	0.181583896	-0.310547431	0.059281971	-0.10513066	0.163627819	0.215028834	0.059982863	0.076730392	0.28856644	0.084376633	0.952041951	0.84352098	Bacteria.Proteobacteria.Betaproteobacteria	UGT3A2
311069	ENSG00000168671	rs10045608	0.053042327	0.058316431	0.610923813	0.810670012	0.358224914	-0.461613952	0.039095433	0.023405691	0.181844415	0.239580096	0.076479235	0.097311456	0.13685985	0.072281599	0.966546108	0.978385879	Bacteria.Firmicutes.Clostridia.Clostridiales.Ruminococcaceae.Ruminiclostridium.6	UGT3A2
311070	ENSG00000168671	rs10045608	0.422347086	0.179481491	0.924828794	0.656670872	0.332722667	-0.742227999	-0.008943445	0.05620377	0.412101039	0.54706099	0.094425581	0.12586577	0.722169658	0.494405914	0.934387102	0.99665811	Bacteria.Proteobacteria	UGT3A2
311071	ENSG00000168671	rs10045608	0.047754469	0.009761948	0.411817949	0.183849908	0.257847175	-0.441544969	0.059038475	-0.129384784	0.127829882	0.165906792	0.071480972	0.096335137	0.046765836	0.005362952	0.997048205	0.999513539	Bacteria.Firmicutes.Clostridia.Clostridiales.Lachnospiraceae.Dorea	UGT3A2
311072	ENSG00000168671	rs10045608	0.017244044	0.147173892	0.351019752	0.359567231	0.372021831	-0.323225423	-0.084442261	-0.111102662	0.152273274	0.22035787	0.089902525	0.120421169	0.059334432	0.075976552	0.925664213	0.972299477	Bacteria.Actinobacteria	UGT3A2
311073	ENSG00000168671	rs10045608	0.054026006	0.003453074	0.053012172	0.845164008	0.243014679	-0.481902362	0.119432441	-0.016023223	0.123884205	0.158852204	0.06061914	0.081725256	0.048272853	0.002363589	0.972085394	0.961745829	Bacteria.Proteobacteria.Deltaproteobacteria.Desulfovibrionales.Desulfovibrionaceae	UGT3A2
311074	ENSG00000168671	rs10045608	0.025146003	0.002232485	0.682932495	0.462794933	0.32186351	-0.573680538	0.028582481	-0.056882608	0.140472196	0.180306656	0.069666513	0.077018674	0.042318079	0.001659902	0.999417824	0.997023453	Bacteria.Firmicutes.Clostridia.Clostridiales.Christensenellaceae.Christensenellaceae.R.7.group	UGT3A2
311075	ENSG00000168671	rs10045608	0.063281092	0.004554726	0.045563745	0.775679568	0.236986504	-0.485605429	0.127116484	-0.024317501	0.125453374	0.165321122	0.062373931	0.084989471	0.059863441	0.003002695	0.863250727	0.953661219	Bacteria.Proteobacteria.Deltaproteobacteria	UGT3A2
311076	ENSG00000168671	rs10045608	0.972242425	0.549755503	0.377209578	0.053561464	0.011936843	0.254005953	0.055484368	-0.159802475	0.341753838	0.422486965	0.062409182	0.081301952	0.871639951	0.644653622	0.99911693	0.98634337	Bacteria.Bacteroidetes.Bacteroidia.Bacteroidales.Bacteroidaceae.Bacteroides	UGT3A2
311077	ENSG00000168671	rs10045608	0.148824819	0.003167931	0.707682249	0.448476325	0.239875445	-0.549168111	-0.022182508	-0.049201407	0.164212382	0.179276416	0.058902742	0.064526161	0.186366595	0.006066931	0.930448477	0.926870238	Bacteria.Firmicutes.Clostridia.Clostridiales.Lachnospiraceae.Lachnospiraceae.UCG.010	UGT3A2
311078	ENSG00000168671	rs10045608	0.024032848	0.002677141	0.666166621	0.959197785	0.289326092	-0.499769175	-0.023054095	-0.003522634	0.125257298	0.160153821	0.05319853	0.068593834	0.026704667	0.001958621	0.95477287	0.987050155	Bacteria.Firmicutes.Negativicutes.Selenomonadales.Veillonellaceae.Dialister	UGT3A2
311079	ENSG00000168671	rs10045608	0.226053887	0.572253758	0.912639256	0.195013673	0.261726078	-0.172832938	-0.010150027	0.177821452	0.21417834	0.30451475	0.092162765	0.135826762	0.378525336	0.3019021	0.998929462	0.998920199	Bacteria.Firmicutes.Clostridia.Clostridiales.Lachnospiraceae..Eubacterium..ventriosum.group	UGT3A2
311080	ENSG00000168671	rs10045608	0.008704456	0.036746301	0.17718798	0.429356448	0.343059106	-0.38139554	-0.098407287	-0.076767938	0.126869911	0.178904025	0.072143857	0.096540997	0.023897538	0.021840135	0.562266202	0.912204747	Bacteria.Actinobacteria.Actinobacteria	UGT3A2
311081	ENSG00000168671	rs10045608	0.026738656	0.002370525	0.724176254	0.724023626	0.309659034	-0.528398572	0.022257727	-0.026475469	0.136656136	0.16713128	0.062805699	0.074663991	0.042461232	0.00263391	0.999550314	0.996901429	Bacteria.Proteobacteria.Gammaproteobacteria.Pseudomonadales	UGT3A2
311082	ENSG00000168671	rs10045608	0.026733326	0.108278885	0.361353427	0.919551573	0.406759444	-0.455679918	0.061612733	0.009748991	0.179501142	0.279892892	0.067030775	0.096157344	0.120965775	0.114787379	0.984987993	0.979204363	Bacteria.Proteobacteria.Deltaproteobacteria.Desulfovibrionales.Desulfovibrionaceae.Desulfovibrio	UGT3A2
311083	ENSG00000168671	rs10045608	0.007483944	0.002766496	0.124980805	0.755220966	0.341480748	-0.489404478	-0.094010967	-0.025721377	0.123745427	0.157393655	0.060498388	0.082160736	0.017408432	0.002011905	0.760739436	0.998318077	Bacteria.Firmicutes.Clostridia.Clostridiales.Lachnospiraceae..Eubacterium..hallii.group	UGT3A2
311084	ENSG00000168671	rs10045608	0.097098453	0.019026301	0.802703194	0.95387426	0.270382175	-0.518004424	-0.014946358	-0.004494774	0.160654001	0.215464645	0.059580936	0.077412651	0.120937948	0.016456346	0.99830237	0.997282036	Bacteria.Firmicutes.Clostridia.Clostridiales.Clostridiaceae.1.Clostridium.sensu.stricto.1	UGT3A2
311085	ENSG00000168671	rs10045608	0.091816771	0.002244203	0.960122597	0.297693462	0.276514231	-0.617461219	-0.006033005	-0.165904181	0.161629594	0.194173776	0.120203416	0.158052048	0.12232764	0.004475643	0.941853037	0.994989321	Bacteria.Actinobacteria.Coriobacteriia.Coriobacteriales	UGT3A2
311086	ENSG00000168671	rs10045608	0.174177923	0.180440702	0.859038502	0.546442087	0.346125353	-0.38476535	-0.01499493	-0.066969233	0.251962809	0.284226307	0.084102435	0.110468512	0.474941041	0.241180815	0.996108676	0.998781139	Bacteria.Firmicutes.Clostridia.Clostridiales.Lachnospiraceae..Ruminococcus..gnavus.group	UGT3A2
311087	ENSG00000168671	rs10045608	0.024715294	0.002304179	0.102326715	0.89694768	0.281016638	-0.497989586	0.101896201	-0.010543905	0.122266776	0.157039754	0.061505462	0.081095764	0.030333145	0.001607233	0.998880039	0.998885873	Bacteria.Proteobacteria.Deltaproteobacteria.Desulfovibrionales.Desulfovibrionaceae.Bilophila	UGT3A2
311088	ENSG00000168671	rs10045608	0.052114561	0.004404618	0.96818191	0.885148758	0.287152992	-0.521706709	-0.002295693	-0.010046928	0.145178795	0.176903452	0.057334625	0.069286719	0.079440845	0.00576375	0.999305535	0.994727898	Bacteria.Proteobacteria.Gammaproteobacteria.Pseudomonadales.Pseudomonadaceae.Pseudomonas	UGT3A2
311089	ENSG00000168671	rs10045608	0.529905128	0.531054831	0.32064901	0.060968094	0.126114868	-0.154709094	-0.079334466	0.189494685	0.199711845	0.245681	0.07928265	0.099404931	0.47950669	0.259895752	0.99946547	0.972078348	Bacteria.Firmicutes.Erysipelotrichia.Erysipelotrichales.Erysipelotrichaceae..Clostridium..innocuum.group	UGT3A2
311090	ENSG00000168671	rs10045608	0.122071042	0.540422374	0.984436741	0.12632795	0.277176892	-0.161058211	0.001367883	0.146559365	0.176967754	0.26172308	0.069857882	0.094657172	0.264137247	0.273281226	0.999028109	0.997798285	Bacteria.Actinobacteria.Actinobacteria.Micrococcales.Micrococcaceae	UGT3A2
311091	ENSG00000168671	rs10045608	0.058766221	0.013666698	0.326325956	0.470872168	0.251672766	-0.464889237	0.059260629	-0.056926401	0.130859078	0.183478085	0.059926086	0.07849385	0.070808716	0.008739936	0.997466038	0.994193156	Bacteria.Bacteroidetes.Bacteroidia.Bacteroidales.Rikenellaceae	UGT3A2
311092	ENSG00000168724	rs6859898	9.07E-06	2.07E-08	0.040227739	0.006185668	0.793498632	-0.95613002	0.167618621	-0.222341042	0.164923431	0.150016928	0.080098189	0.078605203	0.000250292	3.35E-07	0.763674173	0.620093566	Bacteria.Firmicutes.Clostridia.Clostridiales.Ruminococcaceae.Ruminococcaceae.UCG.003	DNAJC21
311093	ENSG00000168724	rs6859898	0.002034331	0.001929681	0.520908903	0.532788937	0.746248165	-0.6371968	-0.043517563	-0.037115133	0.23228008	0.197259193	0.067427834	0.059189961	0.026396344	0.008310873	0.842443198	0.995251343	Bacteria.Proteobacteria.Gammaproteobacteria	DNAJC21
311094	ENSG00000168724	rs6859898	0.000385537	1.01E-05	0.624881998	0.905355689	0.668869033	-0.735034873	-0.03188848	0.006701698	0.178772535	0.153674389	0.064913443	0.056148704	0.003051332	5.92E-05	0.999507593	0.935584968	Bacteria.Firmicutes.Clostridia.Clostridiales.Lachnospiraceae.Lachnoclostridium	DNAJC21
311095	ENSG00000168724	rs6859898	0.003834558	0.001960869	0.787018814	0.958086992	0.659289195	-0.703201633	0.022976802	0.00420745	0.219951512	0.218051641	0.084696279	0.079755515	0.03607009	0.008285086	0.831443483	0.915721608	Bacteria.Firmicutes.Erysipelotrichia.Erysipelotrichales.Erysipelotrichaceae.Faecalitalea	DNAJC21
311096	ENSG00000168724	rs6859898	0.001149675	3.17E-05	0.72618624	0.789708029	0.662358048	-0.747585241	-0.027895698	0.019066345	0.194844916	0.167306959	0.079317521	0.07120301	0.008769395	0.000186652	0.971788794	0.949642428	Bacteria.Proteobacteria.Betaproteobacteria.Burkholderiales	DNAJC21
311097	ENSG00000168724	rs6859898	0.00531093	0.00010796	0.964197051	0.48160943	0.621947595	-0.825526284	-0.003829874	0.057299345	0.215723396	0.200385035	0.08499857	0.08096302	0.054576908	0.001470507	0.997570438	0.98026227	Bacteria.Firmicutes.Clostridia.Clostridiales.Lachnospiraceae.Lachnospiraceae.UCG.008	DNAJC21
311098	ENSG00000168724	rs6859898	0.001940977	6.83E-06	0.424287379	0.829730334	0.537774204	-0.72252816	-0.048831975	-0.013159011	0.166580442	0.147817703	0.060736808	0.060949116	0.00978712	4.01E-05	0.995652601	0.997475092	Bacteria.Firmicutes.Clostridia.Clostridiales.Clostridiaceae.1	DNAJC21
311099	ENSG00000168724	rs6859898	0.018131011	0.000161457	0.589097925	0.491667658	0.533679995	-0.885559294	-0.050404665	-0.056347404	0.220229952	0.221272568	0.092860976	0.081484051	0.133112462	0.002343882	0.996483139	0.870617069	Bacteria.Bacteroidetes.Bacteroidia.Bacteroidales.Porphyromonadaceae.Butyricimonas	DNAJC21
311100	ENSG00000168724	rs6859898	0.000890702	0.000175365	0.418628773	0.500542624	0.745833539	-0.820011958	0.094547935	-0.071639086	0.214258574	0.206149068	0.116166459	0.105761589	0.011749351	0.001233776	0.87062763	0.978883571	Bacteria.Firmicutes.Clostridia.Clostridiales.Family.XIII.Family.XIII.AD3011.group	DNAJC21
311101	ENSG00000168724	rs6859898	4.28E-05	1.45E-05	0.308524424	0.659003974	0.646110878	-0.724576298	0.059749405	-0.027765283	0.147381733	0.15472102	0.05822159	0.062634239	0.000354859	4.20E-05	0.99894297	0.998882343	Bacteria.Verrucomicrobia.Verrucomicrobiae.Verrucomicrobiales.Verrucomicrobiaceae.Akkermansia	DNAJC21
311102	ENSG00000168724	rs6859898	4.31E-06	5.45E-09	0.01988823	0.001793695	0.856098123	-0.981082502	-0.20314957	0.225712767	0.170848609	0.146371768	0.08512697	0.069355477	0.000114403	8.00E-08	0.999513786	0.41342897	Bacteria.Firmicutes.Erysipelotrichia.Erysipelotrichales.Erysipelotrichaceae	DNAJC21
311103	ENSG00000168724	rs6859898	4.40E-06	5.10E-09	0.01707626	0.001534701	0.889798301	-1.002192087	-0.218808648	0.235608972	0.177777118	0.149150473	0.089420086	0.071273884	0.00013271	1.04E-07	0.993501001	0.326838921	Bacteria.Firmicutes.Erysipelotrichia.Erysipelotrichales	DNAJC21
311104	ENSG00000168724	rs6859898	4.82E-06	2.38E-06	0.019473304	0.44839491	0.809273832	-0.801793083	-0.19737614	0.065592672	0.162472095	0.155152972	0.082416498	0.086007312	8.93E-05	1.16E-05	0.322345709	0.910444892	Bacteria.Firmicutes.Bacilli.Lactobacillales	DNAJC21
311105	ENSG00000168724	rs6859898	0.000830233	1.28E-05	0.923184386	0.99295972	0.60625367	-0.717781057	0.006685526	0.000554863	0.17305323	0.152107005	0.069070593	0.062644827	0.005340913	7.19E-05	0.949153628	0.967185209	Bacteria.Proteobacteria.Betaproteobacteria.Burkholderiales.Alcaligenaceae	DNAJC21
311106	ENSG00000168724	rs6859898	0.005389669	0.004140402	0.567822368	0.097908709	0.533262858	-0.521400094	-0.063264039	0.184472184	0.185299279	0.175512288	0.110188551	0.109879584	0.024308277	0.007128345	0.940402502	0.989731238	Bacteria.Actinobacteria.Coriobacteriia.Coriobacteriales.Coriobacteriaceae	DNAJC21
311107	ENSG00000168724	rs6859898	4.45E-05	5.22E-07	0.076972422	0.261384677	0.61667954	-0.717979819	0.13168256	-0.080307682	0.141011011	0.12909316	0.073294725	0.070891263	0.000283961	2.20E-06	0.918237398	0.921764212	Bacteria.Firmicutes.Clostridia.Clostridiales.Lachnospiraceae.Coprococcus.1	DNAJC21
311108	ENSG00000168724	rs6859898	0.038275949	0.011468967	0.25880077	0.133296546	0.441938599	-0.50093078	-0.118495799	0.148968716	0.209028663	0.192609153	0.104030607	0.098008075	0.11707991	0.020376671	0.998330087	0.999834196	Bacteria.Actinobacteria.Coriobacteriia.Coriobacteriales.Coriobacteriaceae.Collinsella	DNAJC21
311109	ENSG00000168724	rs6859898	0.000153865	1.29E-06	0.463618768	0.246669449	0.593481847	-0.702863275	-0.058803682	0.08702019	0.147768945	0.131926876	0.0797672	0.074449559	0.000874452	4.32E-06	0.718397283	0.950702349	Bacteria.Actinobacteria.Actinobacteria.Bifidobacteriales.Bifidobacteriaceae	DNAJC21
311110	ENSG00000168724	rs6859898	3.15E-05	1.41E-05	0.079853367	0.478816721	0.83063069	-0.811076822	-0.16448171	0.064970865	0.185822116	0.172850924	0.092460181	0.091218434	0.000625626	9.49E-05	0.527202518	0.982679299	Bacteria.Firmicutes.Bacilli	DNAJC21
311111	ENSG00000168724	rs6859898	8.13E-05	2.36E-06	0.922666138	0.231590855	0.59812113	-0.679813925	-0.007859082	0.089703225	0.142361442	0.131493002	0.080649171	0.0742951	0.000527294	5.98E-06	0.998239218	0.930551765	Bacteria.Firmicutes.Clostridia.Clostridiales.Ruminococcaceae.Flavonifractor	DNAJC21
311112	ENSG00000168724	rs6859898	0.000849461	3.58E-05	0.884648652	0.931748559	0.631371325	-0.711206608	0.009977949	0.0050212	0.180596595	0.160382693	0.068510556	0.058404721	0.005600432	0.000177052	0.93214298	0.87346215	Bacteria.Firmicutes.Clostridia.Clostridiales.Lachnospiraceae.Tyzzerella	DNAJC21
311113	ENSG00000168724	rs6859898	0.006739261	1.76E-05	0.755871818	0.523014569	0.559124109	-0.78004321	-0.027539908	-0.04922018	0.199854784	0.16846253	0.08821204	0.076651719	0.03808575	0.000195254	0.963485106	0.971945944	Bacteria.Firmicutes.Bacilli.Lactobacillales.Carnobacteriaceae.Granulicatella	DNAJC21
311114	ENSG00000168724	rs6859898	8.21E-05	7.12E-07	0.563698604	0.487087778	0.597674359	-0.70628421	0.057205622	0.068989529	0.14234818	0.128843358	0.098581981	0.098715595	0.00037985	2.39E-06	0.953370511	0.956901174	Bacteria.Firmicutes.Clostridia.Clostridiales.Ruminococcaceae.Ruminiclostridium.5	DNAJC21
311115	ENSG00000168724	rs6859898	0.021109905	0.0009881	0.176043349	0.077392303	1.386241029	-1.419101827	-0.157592085	0.145936242	0.586772323	0.411577415	0.115223642	0.081346492	0.521885347	0.085781514	0.876277026	0.673626995	Bacteria.Firmicutes.Clostridia.Clostridiales.Lachnospiraceae	DNAJC21
311116	ENSG00000168724	rs6859898	2.12E-05	5.67E-06	0.13734284	0.532468042	0.733607177	-0.746647553	0.111541896	-0.044831783	0.160194955	0.151213901	0.074161761	0.071440084	0.000395942	3.42E-05	0.784523155	0.926866716	Bacteria.Firmicutes.Clostridia.Clostridiales.Ruminococcaceae.Ruminococcus.2	DNAJC21
311117	ENSG00000168724	rs6859898	0.020892293	0.00139072	0.658930985	0.944736333	0.539799363	-0.710405098	-0.037136884	0.005190392	0.228085025	0.212834914	0.083755973	0.074593314	0.099567625	0.006726404	0.996423631	0.977549557	Bacteria.Bacteroidetes.Bacteroidia.Bacteroidales.Prevotellaceae.Prevotella.7	DNAJC21
311118	ENSG00000168724	rs6859898	0.000922056	4.01E-06	0.930668691	0.299605859	0.618194149	-0.833478924	-0.006222991	-0.065981427	0.178153788	0.165712618	0.071253253	0.063109905	0.00677507	2.96E-05	0.965800035	0.997412515	Bacteria.Proteobacteria.Gammaproteobacteria.Enterobacteriales.Enterobacteriaceae.Citrobacter	DNAJC21
311119	ENSG00000168724	rs6859898	0.021760742	0.000255659	0.779769817	0.858999058	0.557775351	-0.735545543	-0.024697959	-0.012676397	0.237328078	0.190277992	0.087967028	0.071078318	0.099729696	0.001970903	0.999586829	0.996426659	Bacteria.Firmicutes.Negativicutes.Selenomonadales.Veillonellaceae.Megasphaera	DNAJC21
311120	ENSG00000168724	rs6859898	0.000230219	6.07E-06	0.463176366	0.211547507	0.684485604	-0.871613229	0.057408151	-0.091582829	0.175645085	0.177177295	0.077796836	0.072594866	0.004250274	8.86E-05	0.851370487	0.861431604	Bacteria.Firmicutes.Clostridia.Clostridiales.Ruminococcaceae.Ruminococcaceae.UCG.014	DNAJC21
311121	ENSG00000168724	rs6859898	9.25E-05	6.05E-07	0.756015646	0.203922137	0.608999725	-0.722724792	-0.024712087	0.08554414	0.146238239	0.130847518	0.079202581	0.066666566	0.000589022	2.38E-06	0.999334555	0.984995763	Bacteria.Firmicutes.Erysipelotrichia.Erysipelotrichales.Erysipelotrichaceae.Erysipelotrichaceae.UCG.003	DNAJC21
311122	ENSG00000168724	rs6859898	4.31E-05	1.42E-05	0.308094126	0.65727596	0.645808222	-0.724876549	0.05980258	-0.027881773	0.147373676	0.154537965	0.058221186	0.062557919	0.000351981	4.22E-05	0.998409995	0.996467843	Bacteria.Verrucomicrobia	DNAJC21
311123	ENSG00000168724	rs6859898	5.89E-05	8.22E-07	0.180830456	0.861957164	0.605441687	-0.698755088	-0.09159609	0.009801747	0.14100948	0.128336386	0.067723415	0.056150101	0.00036311	2.57E-06	0.71593405	0.937217323	Bacteria.Proteobacteria.Gammaproteobacteria.Pasteurellales.Pasteurellaceae	DNAJC21
311124	ENSG00000168724	rs6859898	0.148511136	0.020438539	0.807572234	0.543084547	0.525269644	-0.974053726	0.016840442	0.046267988	0.35930362	0.41004393	0.06886614	0.075684795	0.846793419	0.238591384	0.998912436	0.986955078	Bacteria.Bacteroidetes.Bacteroidia.Bacteroidales	DNAJC21
311125	ENSG00000168724	rs6859898	0.00014228	5.27E-06	0.345395733	0.173130113	0.708686995	-0.88628525	0.082837836	-0.114011165	0.175450368	0.178791334	0.08716453	0.082789962	0.003054311	7.78E-05	0.850968726	0.841984008	Bacteria.Firmicutes.Clostridia.Clostridiales.Lachnospiraceae..Eubacterium..xylanophilum.group	DNAJC21
311126	ENSG00000168724	rs6859898	0.047726308	0.001558852	0.757575531	0.918584646	0.545592078	-0.740267974	-0.031078995	-0.008008671	0.270446562	0.224284619	0.100270988	0.078050584	0.13451388	0.011773857	0.743823133	0.90858181	Bacteria.Firmicutes.Erysipelotrichia.Erysipelotrichales.Erysipelotrichaceae.Holdemanella	DNAJC21
311127	ENSG00000168724	rs6859898	0.000470505	1.82E-05	0.785121437	0.644456063	0.648055279	-0.697538161	0.024329793	0.036190372	0.176081093	0.150932536	0.088871623	0.078062935	0.003160565	5.45E-05	0.961083651	0.931180862	Bacteria.Firmicutes.Clostridia.Clostridiales.Lachnospiraceae..Eubacterium..eligens.group	DNAJC21
311128	ENSG00000168724	rs6859898	0.002309668	4.23E-06	0.435159081	0.498833718	0.535647078	-0.794135868	0.05199926	0.042748676	0.168957464	0.158328496	0.066226127	0.062858491	0.013581323	3.25E-05	0.99514452	0.969189617	Bacteria.Firmicutes.Clostridia.Clostridiales.Ruminococcaceae.Subdoligranulum	DNAJC21
311129	ENSG00000168724	rs6859898	0.000202143	4.41E-06	0.761135119	0.657674722	0.598995513	-0.6976567	0.021073017	-0.029630403	0.152195744	0.139392378	0.069034901	0.066564144	0.000943045	1.44E-05	0.996033175	0.963662326	Bacteria.Firmicutes.Clostridia.Clostridiales.Lachnospiraceae.Lachnospiraceae.NK4A136.group	DNAJC21
311130	ENSG00000168724	rs6859898	0.006648558	1.74E-05	0.771469742	0.525642182	0.561866915	-0.781682391	-0.026567632	-0.049803571	0.200483804	0.168677825	0.091094548	0.078054652	0.038912197	0.000179104	0.988161388	0.950695192	Bacteria.Firmicutes.Bacilli.Lactobacillales.Carnobacteriaceae	DNAJC21
311131	ENSG00000168724	rs6859898	0.000457496	1.93E-06	0.096273842	0.902169371	0.540611009	-0.765640975	0.110991948	-0.007671107	0.146544408	0.146587035	0.06578222	0.062167108	0.002943172	1.01E-05	0.763951787	0.936161876	Bacteria.Firmicutes.Clostridia.Clostridiales.Lachnospiraceae.Roseburia	DNAJC21
311132	ENSG00000168724	rs6859898	0.001117961	0.000128386	0.428685966	0.560936457	0.747164883	-0.795743528	0.085031697	-0.055157975	0.219212278	0.195548559	0.106777281	0.09438222	0.022856972	0.001571495	0.978154064	0.998920199	Bacteria.Firmicutes.Clostridia.Clostridiales.Lachnospiraceae..Eubacterium..ventriosum.group	DNAJC21
311133	ENSG00000168724	rs6859898	0.000100374	9.27E-07	0.368631611	0.306376706	0.599157259	-0.719117074	-0.049035239	0.05252042	0.144695904	0.132834712	0.054168287	0.050948936	0.000508235	3.22E-06	0.937508231	0.922056055	Bacteria.Firmicutes.Negativicutes.Selenomonadales.Veillonellaceae.Dialister	DNAJC21
311134	ENSG00000168724	rs6859898	0.022640292	0.009784938	0.13146273	0.084997526	1.694861778	-2.01551374	-0.189182349	0.224119208	0.726107696	0.757562423	0.123866462	0.128165491	0.999415694	0.51732249	0.990344402	0.853710528	Bacteria.Firmicutes	DNAJC21
311135	ENSG00000168724	rs6859898	5.58E-06	1.25E-07	0.019485393	0.080822223	0.715635275	-0.788374497	0.157814332	-0.100483005	0.1448055	0.13305599	0.065903868	0.056670072	6.67E-05	7.25E-07	0.392795451	0.875983782	Bacteria.Firmicutes.Negativicutes.Selenomonadales.Acidaminococcaceae	DNAJC21
311136	ENSG00000168724	rs6859898	0.002691662	3.65E-06	0.281396127	0.498176698	0.521574665	-0.854178678	0.092529034	0.051464997	0.167239684	0.168987903	0.085195702	0.075559059	0.019193918	4.34E-05	0.998793879	0.998019463	Bacteria.Firmicutes.Clostridia.Clostridiales.Lachnospiraceae.Blautia	DNAJC21
311137	ENSG00000168724	rs6859898	6.79E-05	8.57E-07	0.188873532	0.847025395	0.601466976	-0.698752418	-0.089292115	0.010861567	0.141417251	0.128594685	0.067256676	0.056081482	0.000387624	2.76E-06	0.743969013	0.983908834	Bacteria.Proteobacteria.Gammaproteobacteria.Pasteurellales.Pasteurellaceae.Haemophilus	DNAJC21
311138	ENSG00000168724	rs6859898	0.006591652	0.002233773	0.636916145	0.242384818	0.560639486	-0.569789342	-0.049059806	0.110669481	0.199824252	0.179094524	0.103456119	0.093817672	0.044912363	0.006257273	0.999274386	0.998480911	Bacteria.Firmicutes.Clostridia.Clostridiales.Ruminococcaceae.Ruminococcaceae.UCG.013	DNAJC21
311139	ENSG00000168724	rs6859898	0.03465995	0.004640039	0.195083448	0.092298294	1.495166194	-1.659476631	-0.158234031	0.169383149	0.693200655	0.566215195	0.120884278	0.099158654	0.927722996	0.281876259	0.996576058	0.693650539	Bacteria.Firmicutes.Clostridia.Clostridiales	DNAJC21
311140	ENSG00000168724	rs6859898	3.27E-05	2.71E-06	0.120113241	0.217177324	0.768025281	-0.83175653	0.134139864	-0.10336495	0.172223205	0.162009211	0.085185744	0.082958902	0.000851248	3.08E-05	0.950706941	0.992258538	Bacteria.Firmicutes.Clostridia.Clostridiales.Ruminococcaceae.Ruminiclostridium.9	DNAJC21
311141	ENSG00000168724	rs6859898	0.001271202	0.001308413	0.248137149	0.89293131	0.536952174	-0.747761471	-0.062994769	0.010140531	0.159475923	0.222704895	0.054064066	0.075050502	0.012540629	0.004329345	0.999614985	0.99936283	Bacteria.Firmicutes.Clostridia.Clostridiales.Lachnospiraceae.Tyzzerella.4	DNAJC21
311142	ENSG00000168724	rs6859898	7.27E-05	1.91E-06	0.758109284	0.674485092	0.612238711	-0.70611271	0.022391397	-0.028512224	0.144608779	0.135124362	0.072406641	0.067584051	0.000439279	5.99E-06	0.972085394	0.961745829	Bacteria.Proteobacteria.Deltaproteobacteria.Desulfovibrionales.Desulfovibrionaceae	DNAJC21
311143	ENSG00000168724	rs6859898	0.000141198	5.31E-06	0.108711797	0.473737056	0.578697354	-0.729323417	0.104611072	-0.045857494	0.143189424	0.147178218	0.06433576	0.063643248	0.001009197	2.52E-05	0.777126373	0.994448463	Bacteria.Bacteroidetes.Bacteroidia.Bacteroidales.Porphyromonadaceae	DNAJC21
311144	ENSG00000168724	rs6859898	4.52E-05	6.10E-07	0.681979184	0.667611259	0.625528039	-0.718314058	0.0237617	0.024783488	0.143194308	0.130092201	0.057732564	0.057454096	0.000319903	2.74E-06	0.990228423	0.991974206	Bacteria.Proteobacteria.Betaproteobacteria.Burkholderiales.Alcaligenaceae.Parasutterella	DNAJC21
311145	ENSG00000168724	rs6859898	7.82E-05	1.34E-06	0.61635353	0.619342516	0.611063097	-0.710905867	-0.036625986	0.033587029	0.145050893	0.133664326	0.072756072	0.067290186	0.000645869	5.46E-06	0.801575827	0.906418779	Bacteria.Firmicutes.Clostridia.Clostridiales.Lachnospiraceae.Lachnospira	DNAJC21
311146	ENSG00000168724	rs6859898	0.000111087	4.92E-05	0.956591975	0.409277876	0.610331849	-0.641343273	-0.004411139	-0.060739773	0.148448085	0.147615428	0.080734	0.073140709	0.001070941	0.000149338	0.784218699	0.908323153	Bacteria.Actinobacteria.Actinobacteria	DNAJC21
311147	ENSG00000168724	rs6859898	9.20E-05	2.31E-06	0.282086477	0.501820896	0.724946744	-0.775378271	0.089492106	-0.050861972	0.174010014	0.149819636	0.082518814	0.075313458	0.00120405	1.84E-05	0.793771128	0.991589527	Bacteria.Firmicutes.Clostridia.Clostridiales.Ruminococcaceae..Eubacterium..coprostanoligenes.group	DNAJC21
311148	ENSG00000168724	rs6859898	0.001119433	2.09E-05	0.858560345	0.771573045	0.601811849	-0.695886356	-0.014009896	0.020268839	0.176588757	0.151828859	0.078309124	0.069529725	0.009962821	0.000130718	0.994057282	0.990305231	Bacteria.Firmicutes.Clostridia.Clostridiales.Ruminococcaceae.Ruminococcus.1	DNAJC21
311149	ENSG00000168724	rs6859898	6.83E-06	3.90E-07	0.034173351	0.120786569	0.732390886	-0.796849074	0.142638995	-0.089402933	0.14983715	0.141377243	0.065946943	0.05688051	9.39E-05	2.25E-06	0.390783219	0.811069705	Bacteria.Firmicutes.Negativicutes.Selenomonadales.Acidaminococcaceae.Phascolarctobacterium	DNAJC21
311150	ENSG00000168724	rs6859898	0.162258148	0.008151986	0.150727472	0.595896413	0.337456505	-0.624971646	-0.121635029	0.042532312	0.238767122	0.229077732	0.083664218	0.079813755	0.388108587	0.032365538	0.998986731	0.998377846	Bacteria.Firmicutes.Clostridia.Clostridiales.Family.XI.Anaerococcus	DNAJC21
311151	ENSG00000168724	rs6859898	0.001184148	0.002782364	0.202929487	0.233918682	0.90680284	-1.088961929	-0.127035889	0.147295065	0.267501806	0.350431519	0.098782184	0.122610562	0.083765773	0.044325772	0.99967607	0.999141757	Bacteria.Firmicutes.Negativicutes.Selenomonadales	DNAJC21
311152	ENSG00000168724	rs6859898	5.06E-05	7.07E-07	0.725295023	0.382872692	0.622895241	-0.76998308	-0.031863091	0.075922891	0.143633102	0.140422079	0.090291699	0.086425729	0.000356177	2.78E-06	0.997048205	0.999513539	Bacteria.Firmicutes.Clostridia.Clostridiales.Lachnospiraceae.Dorea	DNAJC21
311153	ENSG00000168724	rs6859898	3.84E-06	3.67E-07	0.019859362	0.560572608	0.765990826	-0.78151128	-0.186641017	0.046171275	0.15194737	0.138284908	0.078190239	0.078931342	5.24E-05	1.93E-06	0.399291533	0.955303348	Bacteria.Firmicutes.Bacilli.Lactobacillales.Streptococcaceae	DNAJC21
311154	ENSG00000168724	rs6859898	1.63E-05	3.38E-07	0.117950523	0.084883259	0.673444112	-0.820967094	0.096018269	-0.103472526	0.144756257	0.144715564	0.060613634	0.05914993	0.000129475	1.78E-06	0.99994518	0.999865593	Bacteria.Bacteroidetes.Bacteroidia.Bacteroidales.Prevotellaceae	DNAJC21
311155	ENSG00000168724	rs6859898	0.14848993	0.020440101	0.807628754	0.54310011	0.525294569	-0.974040371	0.016835115	0.046265954	0.359301599	0.410043606	0.068865	0.075684397	0.848360306	0.238885019	0.998947111	0.986929982	Bacteria.Bacteroidetes	DNAJC21
311156	ENSG00000168724	rs6859898	0.000137534	6.61E-06	0.387921068	0.05029413	0.735969562	-1.112752743	0.070427871	-0.170542106	0.181757791	0.227249051	0.081031802	0.085530554	0.004123856	0.000108148	0.999469974	0.986131077	Bacteria.Bacteroidetes.Bacteroidia.Bacteroidales.Porphyromonadaceae.Barnesiella	DNAJC21
311157	ENSG00000168724	rs6859898	0.021338923	0.002967704	0.596688367	0.298663448	0.532333544	-0.58329979	-0.052870448	0.09595205	0.225743485	0.18904222	0.09942831	0.091595924	0.08936929	0.007552934	0.998768023	0.95436788	Bacteria.Firmicutes.Clostridia.Clostridiales.Ruminococcaceae.Ruminococcaceae.NK4A214.group	DNAJC21
311158	ENSG00000168724	rs6859898	0.0025881	0.00035816	0.920676234	0.724650557	0.603992017	-0.674247624	-0.009549905	0.031586955	0.192845663	0.179136262	0.095533799	0.089290644	0.020083008	0.001357959	0.999550585	0.975438525	Bacteria.Firmicutes.Clostridia.Clostridiales.Lachnospiraceae.Lachnospiraceae.ND3007.group	DNAJC21
311159	ENSG00000168724	rs6859898	3.57E-05	8.84E-07	0.254736302	0.412966355	0.642509553	-0.732685315	0.07788148	-0.051083266	0.144869298	0.13503371	0.067786764	0.062002116	0.000245481	2.91E-06	0.934169653	0.990835033	Bacteria.Bacteroidetes.Bacteroidia.Bacteroidales.Porphyromonadaceae.Parabacteroides	DNAJC21
311160	ENSG00000168724	rs6859898	1.41E-05	4.09E-07	0.080211076	0.29774194	0.69477896	-0.765507934	0.141873724	-0.076796477	0.148106253	0.136117983	0.079848355	0.073169154	0.000135712	1.52E-06	0.514927569	0.869357444	Bacteria.Firmicutes.Clostridia.Clostridiales.Peptostreptococcaceae	DNAJC21
311161	ENSG00000168724	rs6859898	0.000321175	1.53E-06	0.794883045	0.504158518	0.628642095	-0.748710174	-0.021590169	0.051934322	0.165565532	0.141730126	0.082711814	0.0773249	0.002312822	9.71E-06	0.997851323	0.977487446	Bacteria.Firmicutes.Clostridia.Clostridiales.Lachnospiraceae.Fusicatenibacter	DNAJC21
311162	ENSG00000168724	rs6859898	0.000188109	4.72E-06	0.667116844	0.895627477	0.598661761	-0.720577651	0.036288633	-0.009100782	0.15129098	0.14450176	0.083992681	0.069105853	0.001190892	1.70E-05	0.903417728	0.925023444	Bacteria.Firmicutes.Clostridia.Clostridiales.Lachnospiraceaencultured	DNAJC21
311163	ENSG00000168724	rs6859898	0.014766998	0.001453414	0.38244245	0.540482608	0.496183563	-0.634812527	-0.068283552	0.046909116	0.198171814	0.191009512	0.077658939	0.076239701	0.0799627	0.005230704	0.997152221	0.990360691	Bacteria.Firmicutes.Clostridia.Clostridiales.Family.XI	DNAJC21
311164	ENSG00000168724	rs6859898	0.000357729	4.44E-05	0.581344311	0.870107244	0.684427549	-0.708172228	-0.03195018	-0.009172227	0.181823205	0.161930985	0.057655473	0.055873852	0.004679148	0.000245162	0.968653291	0.965530807	Bacteria.Proteobacteria.Gammaproteobacteria.Enterobacteriales.Enterobacteriaceae	DNAJC21
311165	ENSG00000168724	rs6859898	1.54E-05	4.79E-08	0.084370278	0.012368644	0.791646954	-0.950504752	-0.132303505	0.168653427	0.169615079	0.154170657	0.075503655	0.065571951	0.000317222	6.95E-07	0.99786128	0.999462671	Bacteria.Firmicutes.Clostridia.Clostridiales.Lachnospiraceae.Anaerostipes	DNAJC21
311166	ENSG00000168724	rs6859898	0.000536012	1.95E-05	0.420575661	0.471264716	0.72751852	-0.805006645	-0.063857253	0.053408614	0.199856714	0.17488363	0.078789159	0.07370876	0.006668517	0.000134628	0.952041951	0.92558861	Bacteria.Proteobacteria.Betaproteobacteria	DNAJC21
311167	ENSG00000168724	rs6859898	5.44E-05	1.60E-06	0.574455109	0.348996724	0.636929903	-0.783236689	0.039915688	-0.06294214	0.147563605	0.148556163	0.070733456	0.066729507	0.000522576	8.58E-06	0.999550314	0.996901429	Bacteria.Proteobacteria.Gammaproteobacteria.Pseudomonadales	DNAJC21
311168	ENSG00000168724	rs6859898	0.002105259	4.13E-05	0.042606746	0.206638301	0.491215343	-0.64362289	0.136838634	-0.07385261	0.153442766	0.146467403	0.066183919	0.057905394	0.00766617	0.000103339	0.997528932	0.993985312	Bacteria.Bacteroidetes.Bacteroidia.Bacteroidales.Rikenellaceae.Alistipes	DNAJC21
311169	ENSG00000168724	rs6859898	0.002626049	0.002689146	0.432908699	0.631118487	0.774413837	-0.813316775	0.100152295	-0.060349355	0.247647829	0.260758502	0.12692784	0.125102524	0.038615332	0.014110089	0.924777938	0.982668466	Bacteria.Firmicutes.Clostridia.Clostridiales.Ruminococcaceae.Anaerotruncus	DNAJC21
311170	ENSG00000168724	rs6859898	3.11E-05	3.53E-06	0.095453424	0.145665142	0.804402742	-0.876248999	-0.119298273	0.09593718	0.179817155	0.173052938	0.070527009	0.065156903	0.000773575	4.15E-05	0.708074829	0.775510139	Bacteria.Firmicutes.Negativicutes.Selenomonadales.Veillonellaceae	DNAJC21
311171	ENSG00000168724	rs6859898	4.32E-05	1.43E-06	0.438939488	0.96986895	0.644836958	-0.714365623	0.071648949	-0.003196175	0.147186844	0.134772021	0.092010983	0.084295751	0.000358965	4.36E-06	0.807372968	0.999116829	Bacteria.Firmicutes.Clostridia.Clostridiales.Ruminococcaceaencultured	DNAJC21
311172	ENSG00000168724	rs6859898	0.027904131	0.000625778	0.443406012	0.164055569	0.882974435	-1.11622334	-0.064994477	0.095045896	0.392734762	0.310745516	0.084289204	0.067541825	0.481735484	0.05879197	0.956359196	0.916311844	Bacteria.Firmicutes.Clostridia.Clostridiales.Ruminococcaceae	DNAJC21
311173	ENSG00000168724	rs6859898	8.11E-05	3.57E-06	0.604997595	0.480556163	0.607269828	-0.6928006	0.037600554	-0.048392131	0.144508918	0.136891786	0.072347729	0.068212646	0.000529645	1.04E-05	0.906867998	0.939697157	Bacteria.Proteobacteria.Deltaproteobacteria	DNAJC21
311174	ENSG00000168724	rs6859898	0.00015841	9.85E-07	0.778680902	0.705940497	0.600038892	-0.722966277	-0.016904012	-0.020822376	0.149720539	0.133937053	0.059902959	0.054947383	0.001021879	3.81E-06	0.786629237	0.877087795	Bacteria.Proteobacteria.Betaproteobacteria.Burkholderiales.Alcaligenaceae.Sutterella	DNAJC21
311175	ENSG00000168724	rs6859898	0.000376109	8.64E-06	0.626765846	0.403623923	0.67558521	-0.803002272	0.046120333	-0.073837091	0.180204085	0.166440493	0.094398677	0.087841708	0.002535224	3.91E-05	0.998173674	0.991886968	Bacteria.Firmicutes.Bacilli.Bacillales	DNAJC21
311176	ENSG00000168724	rs6859898	0.003477022	5.93E-05	0.053284455	0.039179607	0.479073661	-0.597488986	-0.143367527	0.136068213	0.158043804	0.139213874	0.072853372	0.06466692	0.012179734	0.000191747	0.998970432	0.998994847	Bacteria.Firmicutes.Erysipelotrichia.Erysipelotrichales.Erysipelotrichaceae.Erysipelatoclostridium	DNAJC21
311177	ENSG00000168724	rs6859898	0.027708333	7.15E-05	0.937172129	0.215413702	0.617448091	-0.958272869	-0.006310926	0.081016067	0.274275191	0.226095932	0.079758313	0.064770002	0.225022139	0.002998903	0.909948314	0.890273479	Bacteria.Firmicutes.Clostridia.Clostridiales.Lachnospiraceae..Eubacterium..rectale.group	DNAJC21
311178	ENSG00000168724	rs6859898	0.114889184	0.00610605	0.065287513	0.5865835	0.333138526	-0.656292106	-0.142190538	0.043205807	0.208512667	0.231640527	0.075855048	0.079063003	0.28393051	0.023135163	0.999437234	0.984958428	Bacteria.Proteobacteria.Betaproteobacteria.Neisseriales.Neisseriaceae	DNAJC21
311179	ENSG00000168724	rs6859898	0.000201254	2.74E-06	0.927173547	0.913633718	0.626461437	-0.714067013	0.009716258	0.011098831	0.159121533	0.139172703	0.105897752	0.101943101	0.001690087	1.47E-05	0.8465368	0.868962619	Bacteria.Firmicutes.Clostridia.Clostridiales.Ruminococcaceae.Butyricicoccus	DNAJC21
311180	ENSG00000168724	rs6859898	0.006464408	0.002510836	0.685532237	0.693109135	0.559991775	-0.656331396	-0.033225753	0.033977315	0.199093872	0.208874689	0.081692685	0.085720737	0.050820491	0.008291836	0.99946547	0.972078348	Bacteria.Firmicutes.Erysipelotrichia.Erysipelotrichales.Erysipelotrichaceae..Clostridium..innocuum.group	DNAJC21
311181	ENSG00000168724	rs6859898	2.50E-05	1.48E-07	0.397015011	0.088435364	0.646126847	-0.815060249	-0.066228617	0.11671971	0.142504495	0.138552193	0.077686752	0.067496437	0.00024433	7.53E-07	0.861003661	0.947519548	Bacteria.Firmicutes.Clostridia.Clostridiales.Lachnospiraceae..Eubacterium..hallii.group	DNAJC21
311182	ENSG00000168724	rs6859898	3.69E-05	6.33E-07	0.258645785	0.967295411	0.634084011	-0.721789656	0.072705852	-0.002713265	0.143284064	0.130945458	0.063809424	0.065925612	0.000243959	2.11E-06	0.996546716	0.99835739	Bacteria.Firmicutes.Clostridia.Clostridiales.Ruminococcaceae.Ruminococcaceae.UCG.002	DNAJC21
311183	ENSG00000168724	rs6859898	0.000166208	6.90E-07	0.31900433	0.028948066	0.731517259	-1.040276082	0.07201153	-0.16682388	0.183173355	0.189488295	0.07171849	0.074709684	0.004703839	1.51E-05	0.999028109	0.997798285	Bacteria.Actinobacteria.Actinobacteria.Micrococcales.Micrococcaceae	DNAJC21
311184	ENSG00000168724	rs6859898	0.000153992	1.29E-06	0.463524797	0.24657494	0.59344989	-0.702776712	-0.058817572	0.087048373	0.147769896	0.131929758	0.079769204	0.074458622	0.000875564	4.33E-06	0.719830958	0.950831879	Bacteria.Actinobacteria.Actinobacteria.Bifidobacteriales.Bifidobacteriaceae.Bifidobacterium	DNAJC21
311185	ENSG00000168724	rs6859898	0.000175932	1.05E-06	0.16537975	0.559427655	0.574951578	-0.702211619	-0.078900323	0.033271094	0.144576097	0.130468086	0.056247114	0.056711902	0.001016826	3.56E-06	0.662345545	0.8806471	Bacteria.Fusobacteria.Fusobacteriia.Fusobacteriales.Fusobacteriaceae.Fusobacterium	DNAJC21
311186	ENSG00000168724	rs6859898	0.000299208	1.90E-06	0.241194658	0.121635151	0.789068925	-0.891791567	0.093521472	-0.101542364	0.206652217	0.170619129	0.079078539	0.064754146	0.00510599	2.74E-05	0.999814869	0.907533519	Bacteria.Actinobacteria.Actinobacteria.Corynebacteriales.Corynebacteriaceae	DNAJC21
311187	ENSG00000168724	rs6859898	0.118124842	0.012674637	0.727867851	0.663607423	0.50623295	-0.874561476	0.022482931	0.028982832	0.319725045	0.341266124	0.064338984	0.066336909	0.690095382	0.166521593	0.99911693	0.98634337	Bacteria.Bacteroidetes.Bacteroidia.Bacteroidales.Bacteroidaceae.Bacteroides	DNAJC21
311188	ENSG00000168724	rs6859898	0.00056523	4.69E-05	0.778443338	0.419185033	0.655640915	-0.840922108	0.020078822	-0.05936756	0.180929022	0.192947847	0.07107519	0.073029747	0.006186352	0.000276469	0.935184146	0.926870238	Bacteria.Firmicutes.Clostridia.Clostridiales.Lachnospiraceae.Lachnospiraceae.UCG.010	DNAJC21
311189	ENSG00000168724	rs6859898	0.002566158	7.18E-06	0.487293121	0.720128333	0.537952951	-0.73106822	-0.044461521	-0.022401081	0.171602829	0.149980383	0.063649126	0.062255833	0.012765769	4.33E-05	0.99830237	0.997282036	Bacteria.Firmicutes.Clostridia.Clostridiales.Clostridiaceae.1.Clostridium.sensu.stricto.1	DNAJC21
311190	ENSG00000168724	rs6859898	1.37E-06	1.40E-07	0.004514219	0.362327027	0.768555525	-0.784961354	-0.222346353	0.070348481	0.14467451	0.133114485	0.075615573	0.076691077	2.31E-05	9.18E-07	0.313245124	0.921307549	Bacteria.Firmicutes.Bacilli.Lactobacillales.Streptococcaceae.Streptococcus	DNAJC21
311191	ENSG00000168724	rs6859898	0.000353878	2.16E-05	0.66612863	0.980999717	0.660519463	-0.724126427	-0.024595408	0.001325818	0.175318629	0.158282323	0.056748305	0.055459621	0.003590427	0.000117159	0.998302481	0.99820445	Bacteria.Proteobacteria.Gammaproteobacteria.Enterobacteriales.Enterobacteriaceae.Escherichia.Shigella	DNAJC21
311192	ENSG00000168724	rs6859898	4.20E-05	1.78E-06	0.231333597	0.544756567	0.701975726	-0.761238531	0.095359758	-0.043297312	0.159939326	0.145167895	0.078936015	0.071120835	0.000384507	7.98E-06	0.77847289	0.994491973	Bacteria.Firmicutes.Clostridia.Clostridiales.Peptostreptococcaceae.Intestinibacter	DNAJC21
311193	ENSG00000168724	rs6859898	3.36E-05	6.18E-05	0.021931593	0.103049311	1.088708173	-1.023853315	-0.200342706	0.130684797	0.244559381	0.239232155	0.085358794	0.079051876	0.005156643	0.002828439	0.996108676	0.923851005	Bacteria.Firmicutes.Clostridia.Clostridiales.Lachnospiraceae..Ruminococcus..gnavus.group	DNAJC21
311194	ENSG00000168724	rs6859898	2.78E-05	1.78E-06	0.124186573	0.039860628	0.820691596	-1.036032915	0.102238835	-0.142700632	0.182175243	0.197554035	0.065652178	0.068061138	0.000443767	1.82E-05	0.998735039	0.999709092	Bacteria.Bacteroidetes.Bacteroidia.Bacteroidales.Prevotellaceae.Prevotella.9	DNAJC21
311195	ENSG00000168724	rs6859898	2.80E-05	3.78E-07	0.099434769	0.293014368	0.640226954	-0.728834075	-0.114275973	0.066822489	0.142193528	0.129138447	0.068383108	0.063040867	0.000213012	1.74E-06	0.414273874	0.880441741	Bacteria.Firmicutes.Negativicutes.Selenomonadales.Veillonellaceae.Veillonella	DNAJC21
311196	ENSG00000168724	rs6859898	6.95E-05	1.53E-06	0.710402568	0.641564572	0.61462211	-0.708183375	0.028075512	-0.03215122	0.144743356	0.134038064	0.075285501	0.068748367	0.000432522	4.59E-06	0.998880039	0.97913007	Bacteria.Proteobacteria.Deltaproteobacteria.Desulfovibrionales.Desulfovibrionaceae.Bilophila	DNAJC21
311197	ENSG00000168724	rs6859898	0.000432719	0.000539901	0.748933223	0.656227939	0.641137627	-0.642867563	-0.033130136	-0.041916059	0.172992855	0.176710925	0.103085079	0.093739659	0.005477088	0.001596069	0.947972896	0.978088518	Bacteria.Actinobacteria	DNAJC21
311198	ENSG00000168724	rs6859898	0.013318812	0.002435469	0.72530232	0.812512999	0.568627894	-0.787870972	-0.030087706	-0.020613176	0.223545056	0.249920139	0.085263082	0.086560333	0.086020793	0.010790297	0.984987993	0.979204363	Bacteria.Proteobacteria.Deltaproteobacteria.Desulfovibrionales.Desulfovibrionaceae.Desulfovibrio	DNAJC21
311199	ENSG00000168724	rs6859898	1.91E-05	2.09E-07	0.095256312	0.091899331	0.682982209	-0.768657657	0.132400238	-0.112755243	0.1481805	0.13265852	0.078225091	0.065925423	0.00023383	1.13E-06	0.999417824	0.974548555	Bacteria.Firmicutes.Clostridia.Clostridiales.Christensenellaceae.Christensenellaceae.R.7.group	DNAJC21
311200	ENSG00000168724	rs6859898	3.75E-05	1.30E-05	0.103211525	0.155269472	0.807948331	-0.877068527	0.139845948	-0.107309011	0.182755757	0.186078673	0.08463415	0.074644075	0.001234357	0.000206738	0.940017368	0.87180213	Bacteria.Firmicutes.Clostridia.Clostridiales.Ruminococcaceae.Ruminiclostridium.6	DNAJC21
311201	ENSG00000168724	rs6859898	0.000171581	1.03E-06	0.167751108	0.556928258	0.57584998	-0.70256041	-0.078510696	0.033544283	0.144533373	0.130437816	0.056287898	0.056814683	0.000993069	3.42E-06	0.675312753	0.87724048	Bacteria.Fusobacteria.Fusobacteriia.Fusobacteriales	DNAJC21
311202	ENSG00000168724	rs6859898	0.014677314	0.000502752	0.848224088	0.360126844	0.65008353	-0.927494034	-0.012018812	0.054827543	0.259393262	0.253413348	0.06255303	0.059495798	0.205988447	0.013304333	0.999785669	0.999420701	Bacteria.Firmicutes.Clostridia.Clostridiales.Ruminococcaceae.Faecalibacterium	DNAJC21
311203	ENSG00000168724	rs6859898	3.60E-05	4.84E-07	0.177128312	0.116378068	0.723222121	-0.837374041	0.112593605	-0.117981891	0.163155691	0.150043037	0.08253253	0.074153658	0.000539605	4.77E-06	0.885125128	0.788021077	Bacteria.Firmicutes.Clostridia.Clostridiales.Ruminococcaceae.Ruminococcaceae.UCG.005	DNAJC21
311204	ENSG00000168724	rs6859898	0.008327687	0.004984088	0.414342197	0.081443706	0.504123859	-0.507029395	-0.108607461	0.216168801	0.185315284	0.174501038	0.132212822	0.122169447	0.028791609	0.00768801	0.852077564	0.994989321	Bacteria.Actinobacteria.Coriobacteriia.Coriobacteriales	DNAJC21
311205	ENSG00000168724	rs6859898	0.002106455	4.13E-05	0.042650435	0.20659633	0.491202944	-0.643624138	0.136794778	-0.073860222	0.153447965	0.146471164	0.066177102	0.057905942	0.007670743	0.000102332	0.997466038	0.994193156	Bacteria.Bacteroidetes.Bacteroidia.Bacteroidales.Rikenellaceae	DNAJC21
311206	ENSG00000168724	rs6859898	0.000124604	1.94E-06	0.594984693	0.277206895	0.653283946	-0.819564637	0.037498583	-0.071813514	0.16019677	0.156946734	0.070193223	0.06554323	0.001344509	1.42E-05	0.999305535	0.989974535	Bacteria.Proteobacteria.Gammaproteobacteria.Pseudomonadales.Pseudomonadaceae.Pseudomonas	DNAJC21
311207	ENSG00000168724	rs6859898	0.01589712	0.107869765	0.215556682	0.917036249	1.21974732	-0.687304977	-0.147141314	-0.010759508	0.492814307	0.421664951	0.117672311	0.102895476	0.302979696	0.429120084	0.864974209	0.99665811	Bacteria.Proteobacteria	DNAJC21
311208	ENSG00000168724	rs6859898	1.61E-05	1.91E-07	0.074366401	0.075894442	0.68522112	-0.768440802	0.144577085	-0.120102463	0.147210968	0.132076044	0.079741017	0.066598868	0.000207567	1.06E-06	0.999989953	0.919240947	Bacteria.Firmicutes.Clostridia.Clostridiales.Christensenellaceae	DNAJC21
311209	ENSG00000168724	rs6859898	0.000182276	6.29E-05	0.301737825	0.49148863	0.738669577	-0.801414444	0.114841974	-0.073414443	0.186234464	0.18746825	0.110333586	0.106120693	0.002493039	0.000340082	0.809887304	0.987554159	Bacteria.Firmicutes.Clostridia.Clostridiales.Family.XIII	DNAJC21
311210	ENSG00000168724	rs6859898	0.000327318	6.03E-07	0.474437356	0.074834574	0.687948509	-0.905415006	0.051775884	-0.11962106	0.181459168	0.163892655	0.071971445	0.066085705	0.004963099	7.91E-06	0.974318327	0.997803387	Bacteria.Actinobacteria.Actinobacteria.Micrococcales	DNAJC21
311211	ENSG00000168724	rs6859898	8.84E-06	3.34E-06	0.039692758	0.383767283	0.82146831	-0.792658516	0.174745214	-0.064394845	0.170484361	0.156084714	0.083271943	0.073441733	0.000227867	2.24E-05	0.647319912	0.973851346	Bacteria.Bacteroidetes.Bacteroidia.Bacteroidales.Porphyromonadaceae.Odoribacter	DNAJC21
311212	ENSG00000168724	rs6859898	0.008783283	0.000529577	0.827968702	0.521566674	0.662064707	-0.839613561	0.024038669	-0.067410159	0.245146778	0.230413736	0.110182472	0.104613516	0.045400558	0.002943108	0.998201428	0.99782309	Bacteria.Firmicutes.Bacilli.Bacillales.Staphylococcaceae.Staphylococcus	DNAJC21
311213	ENSG00000168763	rs9948	0.349749364	0.920909487	0.282558914	0.283055192	0.13892155	-0.026700161	0.102146522	0.215063752	0.147512509	0.267889167	0.094280507	0.198708868	0.277116968	0.312428089	0.885425602	0.989731238	Bacteria.Actinobacteria.Coriobacteriia.Coriobacteriales.Coriobacteriaceae	CNNM3
311214	ENSG00000168763	rs9948	0.857033619	0.975613213	0.955018817	0.579811163	0.03239587	0.012323329	-0.003909964	0.090844788	0.179123676	0.40160523	0.069056008	0.163269013	0.625123479	0.433796858	0.850400214	0.876814413	Bacteria.Firmicutes.Erysipelotrichia.Erysipelotrichales.Erysipelotrichaceae.Faecalitalea	CNNM3
311215	ENSG00000168763	rs9948	0.592159841	0.648464732	0.415577442	0.954210046	-0.118794168	-0.152040309	-0.062112119	-0.007757708	0.220671431	0.331973764	0.075813395	0.134590437	0.448335387	0.407609678	0.626627805	0.912390294	Bacteria.Firmicutes.Erysipelotrichia.Erysipelotrichales.Erysipelotrichaceae.Holdemanella	CNNM3
311216	ENSG00000168763	rs9948	0.855959466	0.674670612	0.463319999	0.607418461	0.021199781	-0.098649448	0.044164229	0.066205868	0.11633421	0.233975721	0.059868598	0.128248555	0.279930026	0.158728623	0.976501163	0.935380908	Bacteria.Firmicutes.Clostridia.Clostridiales.Lachnospiraceae.Coprococcus.1	CNNM3
311217	ENSG00000168763	rs9948	0.957389436	0.747938727	0.555476687	0.689185109	0.006765243	-0.099260005	-0.032493705	0.06697267	0.126139139	0.307587389	0.054832832	0.166713169	0.361950685	0.185869203	0.999550314	0.996901429	Bacteria.Proteobacteria.Gammaproteobacteria.Pseudomonadales	CNNM3
311218	ENSG00000168763	rs9948	0.723514416	0.525294704	0.858971375	0.965147413	0.049937296	-0.186145527	0.011638999	-0.006630739	0.14055846	0.291491162	0.065248531	0.151175226	0.411204402	0.19112273	0.923061058	0.99827201	Bacteria.Firmicutes.Clostridia.Clostridiales.Ruminococcaceae..Eubacterium..coprostanoligenes.group	CNNM3
311219	ENSG00000168763	rs9948	0.839203518	0.60442417	0.733589618	0.599623234	0.023906111	-0.121123867	-0.019309745	-0.06301128	0.117351116	0.232685632	0.056494778	0.119455269	0.308564552	0.138483537	0.999334555	0.984995763	Bacteria.Firmicutes.Erysipelotrichia.Erysipelotrichales.Erysipelotrichaceae.Erysipelotrichaceae.UCG.003	CNNM3
311220	ENSG00000168763	rs9948	0.540108864	0.287699048	0.56012647	0.465336106	0.099027396	-0.390183401	0.03707761	-0.119410846	0.160796811	0.364033972	0.063313164	0.162607395	0.424866697	0.17843438	0.866913162	0.909473258	Bacteria.Firmicutes.Clostridia.Clostridiales.Ruminococcaceae.Ruminococcaceae.UCG.014	CNNM3
311221	ENSG00000168763	rs9948	0.451509737	0.14104561	0.444203455	0.18931428	0.149510072	-0.415300704	0.0574995	-0.1566501	0.197400759	0.278766444	0.074700397	0.118111283	0.531233124	0.143760467	0.996483139	0.865911567	Bacteria.Bacteroidetes.Bacteroidia.Bacteroidales.Porphyromonadaceae.Butyricimonas	CNNM3
311222	ENSG00000168763	rs9948	0.673461734	0.513049544	0.722150727	0.617178622	0.175997399	-0.70948552	-0.028774524	0.110656956	0.415786966	1.07881746	0.080576669	0.22033207	0.896105669	0.644607465	0.881810915	0.838965359	Bacteria.Firmicutes.Clostridia.Clostridiales.Lachnospiraceae	CNNM3
311223	ENSG00000168763	rs9948	0.404151102	0.383066111	0.057585432	0.450025049	0.099314141	-0.235231578	-0.136345907	0.104182029	0.118284249	0.267881993	0.070552513	0.137101101	0.223361853	0.100642985	0.392921989	0.921307549	Bacteria.Firmicutes.Bacilli.Lactobacillales.Streptococcaceae.Streptococcus	CNNM3
311224	ENSG00000168763	rs9948	0.407586589	0.242952085	0.393246846	0.398249269	0.142922117	-0.432561909	0.057087406	-0.143514097	0.17147865	0.3671415	0.066429337	0.16878657	0.410658204	0.160295835	0.999469974	0.986131077	Bacteria.Bacteroidetes.Bacteroidia.Bacteroidales.Porphyromonadaceae.Barnesiella	CNNM3
311225	ENSG00000168763	rs9948	0.237389224	0.428054578	0.120043899	0.628848859	0.172101766	-0.260590681	-0.117089714	0.069045542	0.144336989	0.326783611	0.074343845	0.142181831	0.228970443	0.170318937	0.548326854	0.982679299	Bacteria.Firmicutes.Bacilli	CNNM3
311226	ENSG00000168763	rs9948	0.713141942	0.542213997	0.822510491	0.972648613	0.046049223	-0.180096513	-0.014637362	0.006671066	0.124718584	0.293963828	0.064993801	0.193831306	0.36650385	0.164500342	0.755604264	0.959206334	Bacteria.Actinobacteria.Actinobacteria	CNNM3
311227	ENSG00000168763	rs9948	0.528107717	0.27929095	0.348151326	0.450136223	0.078446523	-0.276256879	0.042812837	-0.090231254	0.123683231	0.253241523	0.045308907	0.118771476	0.220523598	0.077212509	0.99894297	0.998882343	Bacteria.Verrucomicrobia.Verrucomicrobiae.Verrucomicrobiales.Verrucomicrobiaceae.Akkermansia	CNNM3
311228	ENSG00000168763	rs9948	0.980724333	0.728073167	0.795782657	0.787194105	0.004170056	-0.112281118	-0.022397096	0.052542652	0.171942923	0.321565646	0.086189935	0.193844444	0.550873307	0.294029753	0.998330087	0.999834196	Bacteria.Actinobacteria.Coriobacteriia.Coriobacteriales.Coriobacteriaceae.Collinsella	CNNM3
311229	ENSG00000168763	rs9948	0.324701775	0.386755856	0.216064641	0.710767564	0.142354489	-0.244577517	0.083155284	-0.050534103	0.143467019	0.280708352	0.066575687	0.135688295	0.274486546	0.143955483	0.881705951	0.988362545	Bacteria.Firmicutes.Clostridia.Clostridiales.Ruminococcaceae.Ruminococcaceae.UCG.003	CNNM3
311230	ENSG00000168763	rs9948	0.530172133	0.314162894	0.347458309	0.546322707	0.078121579	-0.254144429	0.042906985	-0.071563037	0.123791629	0.250571446	0.045342877	0.118010965	0.217540844	0.086078753	0.998409995	0.996467843	Bacteria.Verrucomicrobia	CNNM3
311231	ENSG00000168763	rs9948	0.647246072	0.177297811	0.510397752	0.202943939	0.054122123	-0.349380836	0.031543046	-0.15233229	0.117734926	0.256202176	0.047661855	0.118456319	0.262493111	0.053640134	0.700305493	0.900821465	Bacteria.Firmicutes.Negativicutes.Selenomonadales.Acidaminococcaceae	CNNM3
311232	ENSG00000168763	rs9948	0.739455293	0.407372189	0.518667666	0.716460527	0.038932748	-0.200060592	0.043714073	-0.053589045	0.11657291	0.239923385	0.067368526	0.146917946	0.28628092	0.080265155	0.99813953	0.992529118	Bacteria.Firmicutes.Clostridia.Clostridiales.Ruminococcaceae.Flavonifractor	CNNM3
311233	ENSG00000168763	rs9948	0.336329363	0.492196544	0.286603886	0.69710537	0.158025326	-0.330004486	0.061219005	-0.077769191	0.163164629	0.477805253	0.056985456	0.198931914	0.352748909	0.269656962	0.999586829	0.996426659	Bacteria.Firmicutes.Negativicutes.Selenomonadales.Veillonellaceae.Megasphaera	CNNM3
311234	ENSG00000168763	rs9948	0.962034882	0.361468161	0.69217217	0.609684946	-0.007546446	-0.316138874	-0.026941651	-0.086270561	0.157937423	0.344021915	0.067752343	0.168178515	0.575076339	0.194647275	0.914413849	0.911650628	Bacteria.Firmicutes.Clostridia.Clostridiales.Lachnospiraceae..Eubacterium..xylanophilum.group	CNNM3
311235	ENSG00000168763	rs9948	0.964284499	0.319118785	0.857362678	0.424982441	0.00682342	-0.231576449	-0.008999731	-0.063718803	0.151807083	0.230689051	0.049877509	0.079372522	0.500992608	0.170051082	0.999614985	0.99936283	Bacteria.Firmicutes.Clostridia.Clostridiales.Lachnospiraceae.Tyzzerella.4	CNNM3
311236	ENSG00000168763	rs9948	0.500321281	0.442668015	0.228656913	0.668624869	0.082544443	-0.210899193	-0.087260431	0.059981583	0.12179813	0.273064008	0.071813359	0.139504815	0.248547488	0.104938992	0.57129326	0.955303348	Bacteria.Firmicutes.Bacilli.Lactobacillales.Streptococcaceae	CNNM3
311237	ENSG00000168763	rs9948	0.752740453	0.940049587	0.862861844	0.25031729	0.038645419	-0.01941986	-0.009251365	0.15760073	0.122162993	0.257235177	0.053350421	0.135888592	0.250546017	0.221774083	0.996033175	0.931061871	Bacteria.Firmicutes.Clostridia.Clostridiales.Lachnospiraceae.Lachnospiraceae.NK4A136.group	CNNM3
311238	ENSG00000168763	rs9948	0.900041737	0.490160018	0.510575622	0.882035581	0.015096085	-0.152759748	-0.030708845	-0.015930714	0.119721943	0.220136416	0.046420957	0.106942749	0.33144741	0.102757267	0.781079796	0.887154346	Bacteria.Fusobacteria.Fusobacteriia.Fusobacteriales.Fusobacteriaceae.Fusobacterium	CNNM3
311239	ENSG00000168763	rs9948	0.400585362	0.90410303	0.391276097	0.473132039	0.155149515	-0.03945956	0.079114067	0.137964377	0.183382366	0.326263695	0.091675923	0.191210921	0.374382875	0.339560764	0.868444635	0.978883571	Bacteria.Firmicutes.Clostridia.Clostridiales.Family.XIII.Family.XIII.AD3011.group	CNNM3
311240	ENSG00000168763	rs9948	0.501882571	0.336041976	0.461163273	0.590266523	0.097341648	-0.216248566	-0.042525576	0.048409789	0.144158726	0.223147715	0.05736906	0.089466985	0.27437945	0.127144587	0.999507593	0.935584968	Bacteria.Firmicutes.Clostridia.Clostridiales.Lachnospiraceae.Lachnoclostridium	CNNM3
311241	ENSG00000168763	rs9948	0.760779984	0.418091411	0.99115325	0.928812177	0.035690057	-0.177865829	0.000507554	0.009035442	0.11674096	0.218281669	0.045602056	0.10075071	0.240590637	0.09378478	0.965700176	0.982851019	Bacteria.Firmicutes.Negativicutes.Selenomonadales.Veillonellaceae.Dialister	CNNM3
311242	ENSG00000168763	rs9948	0.729392468	0.442658875	0.735816341	0.745352946	0.041231402	-0.170962704	-0.018784926	0.037931187	0.118683946	0.221351352	0.055441193	0.116304631	0.277210462	0.099368515	0.926128364	0.953661219	Bacteria.Proteobacteria.Deltaproteobacteria	CNNM3
311243	ENSG00000168763	rs9948	0.844609715	0.475854674	0.334640853	0.97916877	-0.025798527	-0.178804885	-0.063823228	-0.00416034	0.131107936	0.249351248	0.06566742	0.158729801	0.343369136	0.142853465	0.998173674	0.999631787	Bacteria.Firmicutes.Bacilli.Bacillales	CNNM3
311244	ENSG00000168763	rs9948	0.785426968	0.197305679	0.855631113	0.30894419	0.064227883	-0.454369962	-0.011701203	0.110181111	0.234953619	0.348870823	0.064062884	0.107457672	0.772145164	0.286057575	0.904980243	0.890273479	Bacteria.Firmicutes.Clostridia.Clostridiales.Lachnospiraceae..Eubacterium..rectale.group	CNNM3
311245	ENSG00000168763	rs9948	0.867638775	0.554198873	0.656858791	0.63543502	0.020223955	-0.138280764	-0.019794936	0.047663119	0.120878116	0.232593365	0.044355833	0.100069925	0.342706459	0.126653462	0.761869938	0.87333463	Bacteria.Proteobacteria.Betaproteobacteria.Burkholderiales.Alcaligenaceae.Sutterella	CNNM3
311246	ENSG00000168763	rs9948	0.194426275	0.394711385	0.102092362	0.706358889	0.196726648	-0.276408766	0.118930501	-0.069020697	0.150067091	0.322644103	0.071737484	0.182408584	0.232908647	0.17449511	0.950146129	0.994553009	Bacteria.Firmicutes.Clostridia.Clostridiales.Ruminococcaceae.Ruminiclostridium.9	CNNM3
311247	ENSG00000168763	rs9948	0.71165627	0.310695409	0.745630453	0.379665955	0.208307272	-1.1919723	-0.031390227	0.183299388	0.561129334	1.16675799	0.096357592	0.207247571	0.987348183	0.670124085	0.996576058	0.809070299	Bacteria.Firmicutes.Clostridia.Clostridiales	CNNM3
311248	ENSG00000168763	rs9948	0.926063835	0.464602151	0.164648039	0.642742573	-0.011171096	-0.158639503	0.08351422	-0.059598986	0.11992141	0.215670583	0.059431778	0.127892031	0.355397642	0.096138844	0.760739436	0.988805384	Bacteria.Firmicutes.Clostridia.Clostridiales.Lachnospiraceae..Eubacterium..hallii.group	CNNM3
311249	ENSG00000168763	rs9948	0.082146993	0.62337928	0.063227551	0.79032787	0.385849766	-0.264764974	-0.13860158	0.042446335	0.218580399	0.536630972	0.073356148	0.158995386	0.374224766	0.449264454	0.996108676	0.998901623	Bacteria.Firmicutes.Clostridia.Clostridiales.Lachnospiraceae..Ruminococcus..gnavus.group	CNNM3
311250	ENSG00000168763	rs9948	0.859003406	0.898843406	0.757092935	0.47678495	0.022654389	0.05024925	-0.020154291	0.139346498	0.127030261	0.393763315	0.064890854	0.194736773	0.381545089	0.177398057	0.961083651	0.918095151	Bacteria.Firmicutes.Clostridia.Clostridiales.Lachnospiraceae..Eubacterium..eligens.group	CNNM3
311251	ENSG00000168763	rs9948	0.831393655	0.567334728	0.443522167	0.776971351	-0.030971079	-0.131885132	-0.040656961	0.026547204	0.144887548	0.229417892	0.052740176	0.09333474	0.402553759	0.193054208	0.937318069	0.997412515	Bacteria.Proteobacteria.Gammaproteobacteria.Enterobacteriales.Enterobacteriaceae.Citrobacter	CNNM3
311252	ENSG00000168763	rs9948	0.593190142	0.784688605	0.542146602	0.476314022	0.077528565	0.113420688	-0.042048591	-0.107730727	0.144419201	0.413447637	0.06862263	0.150392364	0.345990184	0.224616042	0.993501001	0.927996981	Bacteria.Firmicutes.Erysipelotrichia.Erysipelotrichales	CNNM3
311253	ENSG00000168763	rs9948	0.874005461	0.506833051	0.2837147	0.986205003	0.018529663	-0.149773234	0.053050009	-0.001842702	0.116399792	0.224407423	0.049083513	0.106171104	0.280502085	0.10675731	0.934169653	0.993737237	Bacteria.Bacteroidetes.Bacteroidia.Bacteroidales.Porphyromonadaceae.Parabacteroides	CNNM3
311254	ENSG00000168763	rs9948	0.66509728	0.376188526	0.167478106	0.578206845	0.050268133	-0.203823049	0.073846306	-0.063277942	0.11560151	0.228768564	0.052909284	0.11324421	0.236299796	0.078344212	0.996546716	0.994860843	Bacteria.Firmicutes.Clostridia.Clostridiales.Ruminococcaceae.Ruminococcaceae.UCG.002	CNNM3
311255	ENSG00000168763	rs9948	0.293749679	0.701071589	0.255570376	0.934581258	0.193318612	-0.16378603	-0.061590031	0.007806762	0.182658687	0.424813974	0.053702061	0.094746947	0.364581306	0.32317944	0.760415708	0.9972405	Bacteria.Proteobacteria.Gammaproteobacteria	CNNM3
311256	ENSG00000168763	rs9948	0.511376102	0.338580528	0.465541737	0.542444301	0.09269081	-0.216182662	-0.052214448	0.0785861	0.14038241	0.224263215	0.071135792	0.128346116	0.271392391	0.112773545	0.997851323	0.977487446	Bacteria.Firmicutes.Clostridia.Clostridiales.Lachnospiraceae.Fusicatenibacter	CNNM3
311257	ENSG00000168763	rs9948	0.459715305	0.407336574	0.394119713	0.621371829	0.105864593	-0.306810064	0.051636602	-0.082854432	0.142354213	0.367914989	0.060198145	0.166963511	0.349213526	0.162948881	0.974916192	0.979925268	Bacteria.Firmicutes.Clostridia.Clostridiales.Ruminococcaceae.Ruminococcus.1	CNNM3
311258	ENSG00000168763	rs9948	0.575676795	0.576945921	0.178960092	0.991968949	-0.078576379	-0.122241716	-0.072636026	0.000713941	0.13968977	0.218042228	0.053471521	0.070660677	0.31560061	0.203623367	0.995652601	0.998796681	Bacteria.Firmicutes.Clostridia.Clostridiales.Clostridiaceae.1	CNNM3
311259	ENSG00000168763	rs9948	0.689969357	0.414416525	0.219039971	0.508672149	0.046558935	-0.17914253	0.075282054	-0.092089553	0.116207509	0.218113292	0.060667904	0.138580371	0.281226852	0.093881896	0.571009034	0.956592941	Bacteria.Actinobacteria.Actinobacteria.Bifidobacteriales.Bifidobacteriaceae	CNNM3
311260	ENSG00000168763	rs9948	0.28231973	0.102687411	0.21183791	0.139066685	0.17354321	-0.62226164	0.101084588	-0.272599003	0.160098853	0.376005392	0.080178175	0.182052904	0.320319866	0.078274263	0.999274386	0.998480911	Bacteria.Firmicutes.Clostridia.Clostridiales.Ruminococcaceae.Ruminococcaceae.UCG.013	CNNM3
311261	ENSG00000168763	rs9948	0.480717632	0.436425461	0.239657728	0.797005487	-0.119856851	-0.210158284	-0.082631893	-0.031788114	0.169010398	0.268400048	0.069640299	0.123082961	0.458651733	0.229848924	0.99946547	0.972078348	Bacteria.Firmicutes.Erysipelotrichia.Erysipelotrichales.Erysipelotrichaceae..Clostridium..innocuum.group	CNNM3
311262	ENSG00000168763	rs9948	0.720456393	0.56591462	0.124946864	0.596259429	-0.045234986	-0.128814291	0.081673967	-0.053265875	0.125868703	0.223255361	0.052554409	0.100054758	0.316225092	0.147955573	0.997528932	0.993985312	Bacteria.Bacteroidetes.Bacteroidia.Bacteroidales.Rikenellaceae.Alistipes	CNNM3
311263	ENSG00000168763	rs9948	0.166591909	0.123275267	0.1384561	0.197314079	0.277417536	-0.688932009	0.138948395	-0.310276961	0.198343007	0.441302914	0.092649695	0.238238975	0.324985019	0.136835112	0.863933999	0.91571877	Bacteria.Firmicutes.Clostridia.Clostridiales.Ruminococcaceae.Anaerotruncus	CNNM3
311264	ENSG00000168763	rs9948	0.542045832	0.346739994	0.186768497	0.230890099	0.072365519	-0.204515866	-0.091314779	0.136784915	0.118069832	0.215802629	0.068448652	0.113117767	0.213690248	0.081825869	0.997048205	0.999513539	Bacteria.Firmicutes.Clostridia.Clostridiales.Lachnospiraceae.Dorea	CNNM3
311265	ENSG00000168763	rs9948	0.825073461	0.394926699	0.233787256	0.778339794	-0.027718345	-0.193085645	0.061887379	0.029852277	0.124911171	0.225486639	0.051501324	0.105620635	0.326912639	0.135656067	0.82373905	0.996759562	Bacteria.Bacteroidetes.Bacteroidia.Bacteroidales.Porphyromonadaceae	CNNM3
311266	ENSG00000168763	rs9948	0.701183471	0.813075855	0.2208626	0.501547325	-0.052313061	-0.065887881	-0.060969547	0.075729335	0.135738504	0.277530398	0.049330603	0.112063666	0.365795502	0.293609446	0.806713785	0.820125691	Bacteria.Firmicutes.Clostridia.Clostridiales.Lachnospiraceae.Tyzzerella	CNNM3
311267	ENSG00000168763	rs9948	0.057581879	0.285948661	0.03439549	0.401032463	0.367276017	-0.426298692	0.190866248	-0.153025559	0.190045067	0.396274464	0.08835696	0.181044609	0.206063073	0.196225591	0.968970412	0.998920199	Bacteria.Firmicutes.Clostridia.Clostridiales.Lachnospiraceae..Eubacterium..ventriosum.group	CNNM3
311268	ENSG00000168763	rs9948	0.91612138	0.300790993	0.298825737	0.740244606	0.012404339	-0.285692547	-0.057329806	-0.042330085	0.117326675	0.273935545	0.054745626	0.127145228	0.38074805	0.077801269	0.697809892	0.9226284	Bacteria.Firmicutes.Clostridia.Clostridiales.Lachnospiraceae.Lachnospira	CNNM3
311269	ENSG00000168763	rs9948	0.383638491	0.331277118	0.049518917	0.198661303	0.103959298	-0.208563394	0.123941779	-0.131137909	0.11853234	0.213091374	0.061943051	0.100997961	0.198150708	0.069135694	0.493002666	0.869357444	Bacteria.Firmicutes.Clostridia.Clostridiales.Peptostreptococcaceae	CNNM3
311270	ENSG00000168763	rs9948	0.488112221	0.257309827	0.435017929	0.400853344	0.101067725	-0.396799722	-0.063637189	0.181384344	0.144957602	0.347260999	0.08102314	0.214513861	0.373323579	0.111305775	0.925713773	0.972299477	Bacteria.Actinobacteria	CNNM3
311271	ENSG00000168763	rs9948	0.638823791	0.452862011	0.309580876	0.758576132	-0.07254133	-0.183122568	0.07072039	0.036548413	0.153845397	0.242507208	0.069063881	0.118421985	0.41579985	0.212001282	0.998793879	0.998019463	Bacteria.Firmicutes.Clostridia.Clostridiales.Lachnospiraceae.Blautia	CNNM3
311272	ENSG00000168763	rs9948	0.836641136	0.568500088	0.10986681	0.074488401	0.023491848	-0.122488252	-0.080395951	0.192739365	0.11348293	0.213715748	0.049608027	0.106350606	0.275547222	0.112530779	0.686323333	0.734786034	Bacteria.Proteobacteria.Gammaproteobacteria.Pasteurellales.Pasteurellaceae	CNNM3
311273	ENSG00000168763	rs9948	0.871865974	0.553490384	0.959874963	0.546221449	0.022499049	-0.135801983	-0.002997612	-0.054264065	0.138954304	0.228015002	0.059356412	0.089461471	0.342465611	0.164315821	0.998970432	0.998994847	Bacteria.Firmicutes.Erysipelotrichia.Erysipelotrichales.Erysipelotrichaceae.Erysipelatoclostridium	CNNM3
311274	ENSG00000168763	rs9948	0.168497969	0.186112715	0.076600359	0.281445275	0.212428625	-0.304878442	-0.10170514	0.113909819	0.1525713	0.228189281	0.056536173	0.104892775	0.225177608	0.09640055	0.951394017	0.887352023	Bacteria.Proteobacteria.Betaproteobacteria	CNNM3
311275	ENSG00000168763	rs9948	0.317554357	0.894096587	0.237681507	0.346929742	0.147504317	-0.035722775	0.127454641	0.19398792	0.146461236	0.267312792	0.106960009	0.204774777	0.253884483	0.303944403	0.788586915	0.994989321	Bacteria.Actinobacteria.Coriobacteriia.Coriobacteriales	CNNM3
311276	ENSG00000168763	rs9948	0.387726922	0.300515732	0.167892536	0.383778351	0.110660217	-0.229500998	0.086239672	-0.084331273	0.127269335	0.219930119	0.061850027	0.096181298	0.211258353	0.061349072	0.999417824	0.997023453	Bacteria.Firmicutes.Clostridia.Clostridiales.Christensenellaceae.Christensenellaceae.R.7.group	CNNM3
311277	ENSG00000168763	rs9948	0.522388184	0.483884406	0.233274086	0.567178113	-0.096840915	-0.156390903	0.072343346	0.054515894	0.150584839	0.222133471	0.060135787	0.094793518	0.329544764	0.165599279	0.934703809	0.969189617	Bacteria.Firmicutes.Clostridia.Clostridiales.Ruminococcaceae.Subdoligranulum	CNNM3
311278	ENSG00000168763	rs9948	0.673735149	0.77613353	0.395669952	0.649505007	-0.073020651	-0.077283879	-0.063097317	0.069853759	0.172662067	0.270669665	0.073802068	0.153008919	0.406090017	0.318762846	0.988161388	0.951411559	Bacteria.Firmicutes.Bacilli.Lactobacillales.Carnobacteriaceae	CNNM3
311279	ENSG00000168763	rs9948	0.055885132	0.013642552	0.004956677	0.008707018	0.255780409	-0.738667291	0.165817188	-0.401021886	0.13142282	0.291451833	0.057029961	0.14831164	0.088640377	0.012438257	0.62077969	0.890822091	Bacteria.Firmicutes.Clostridia.Clostridiales.Ruminococcaceae.Ruminococcus.2	CNNM3
311280	ENSG00000168763	rs9948	0.420875299	0.514679149	0.217465069	0.72763419	0.103949431	-0.205111347	-0.092842563	0.049570017	0.128339353	0.3130985	0.074560999	0.141726746	0.274546577	0.13914782	0.520597085	0.910444892	Bacteria.Firmicutes.Bacilli.Lactobacillales	CNNM3
311281	ENSG00000168763	rs9948	0.720268113	0.565793699	0.124851808	0.595744365	-0.0452673	-0.128877123	0.081689262	-0.053280686	0.125870037	0.223294572	0.052550767	0.099942125	0.316151526	0.146428897	0.997466038	0.994193156	Bacteria.Bacteroidetes.Bacteroidia.Bacteroidales.Rikenellaceae	CNNM3
311282	ENSG00000168763	rs9948	0.656874655	0.784663447	0.377398991	0.642559276	-0.076860404	-0.074173245	-0.064412399	0.071044065	0.172234752	0.27034819	0.072480433	0.152367579	0.395040625	0.340226506	0.963485106	0.975753363	Bacteria.Firmicutes.Bacilli.Lactobacillales.Carnobacteriaceae.Granulicatella	CNNM3
311283	ENSG00000168763	rs9948	0.899721769	0.269382252	0.906834452	0.439995379	0.019401321	-0.322310346	0.006612336	0.103338971	0.153371709	0.289365227	0.056283553	0.133015083	0.488728798	0.148578481	0.969443486	0.855905795	Bacteria.Firmicutes.Negativicutes.Selenomonadales.Veillonellaceae	CNNM3
311284	ENSG00000168763	rs9948	0.945438332	0.474112239	0.690972306	0.599194947	0.008668229	-0.157279022	0.025528434	0.05903647	0.126180178	0.218465459	0.063935363	0.111788428	0.336459065	0.122064945	0.903417728	0.896907678	Bacteria.Firmicutes.Clostridia.Clostridiales.Lachnospiraceaencultured	CNNM3
311285	ENSG00000168763	rs9948	0.994147404	0.355036853	0.840616418	0.471234313	0.001272606	-0.222395223	-0.013830852	-0.075481586	0.172836963	0.238772993	0.068503691	0.104164306	0.628164196	0.201540228	0.997152221	0.990360691	Bacteria.Firmicutes.Clostridia.Clostridiales.Family.XI	CNNM3
311286	ENSG00000168763	rs9948	0.015022357	0.61334978	0.013508389	0.722099184	0.935199302	-0.334661302	-0.225956337	0.048614453	0.374507886	0.659159314	0.08902064	0.136107621	0.30261906	0.684828606	0.75121437	0.99665811	Bacteria.Proteobacteria	CNNM3
311287	ENSG00000168763	rs9948	0.627764499	0.2153252	0.685597311	0.223982268	0.070101387	-0.301278706	-0.023426771	0.153748078	0.143900349	0.240816614	0.057612383	0.125249554	0.34315162	0.082343607	0.99786128	0.999462671	Bacteria.Firmicutes.Clostridia.Clostridiales.Lachnospiraceae.Anaerostipes	CNNM3
311288	ENSG00000168763	rs9948	0.940046932	0.897217336	0.659674132	0.522238865	0.009738467	-0.040589113	-0.037139063	0.124030935	0.128989864	0.313004553	0.083956418	0.19279511	0.419441965	0.239365589	0.824329231	0.813416407	Bacteria.Firmicutes.Clostridia.Clostridiales.Ruminococcaceae.Butyricicoccus	CNNM3
311289	ENSG00000168763	rs9948	0.556855936	0.317933025	0.118051766	0.050165598	0.06800493	-0.212680644	0.067837995	-0.204545343	0.115160259	0.211343232	0.042836238	0.102524847	0.208622173	0.094032878	0.99994518	0.999865593	Bacteria.Bacteroidetes.Bacteroidia.Bacteroidales.Prevotellaceae	CNNM3
311290	ENSG00000168763	rs9948	0.745828	0.438887035	0.850676917	0.860305037	0.038479914	-0.173326054	-0.01046191	0.020133318	0.118215753	0.22255825	0.05535556	0.113957066	0.24951564	0.096576658	0.974038778	0.961745829	Bacteria.Proteobacteria.Deltaproteobacteria.Desulfovibrionales.Desulfovibrionaceae	CNNM3
311291	ENSG00000168763	rs9948	0.689858247	0.414346015	0.219604781	0.509039364	0.046578868	-0.179174461	0.075198586	-0.092012826	0.116213276	0.218119048	0.060675803	0.138585348	0.281811585	0.093849248	0.57233575	0.955341279	Bacteria.Actinobacteria.Actinobacteria.Bifidobacteriales.Bifidobacteriaceae.Bifidobacterium	CNNM3
311292	ENSG00000168763	rs9948	0.771086709	0.406577322	0.27134782	0.906401144	0.033761259	-0.202151857	-0.050056832	0.012596	0.11556054	0.242018781	0.045126731	0.10671723	0.277465663	0.111292069	0.971569939	0.998441752	Bacteria.Proteobacteria.Betaproteobacteria.Burkholderiales.Alcaligenaceae.Parasutterella	CNNM3
311293	ENSG00000168763	rs9948	0.681203851	0.116321832	0.698968286	0.156431717	0.148158666	-0.607179526	-0.028803805	0.135208444	0.35904597	0.381562949	0.074159684	0.094319622	0.902311545	0.378457026	0.956359196	0.913020068	Bacteria.Firmicutes.Clostridia.Clostridiales.Ruminococcaceae	CNNM3
311294	ENSG00000168763	rs9948	0.763861017	0.804856978	0.505263018	0.608766214	-0.052814994	-0.068379067	-0.044412852	0.073477896	0.175082185	0.275653653	0.066298419	0.142872147	0.459197106	0.247894277	0.976042996	0.997803387	Bacteria.Actinobacteria.Actinobacteria.Micrococcales	CNNM3
311295	ENSG00000168763	rs9948	0.24321701	0.221814708	0.119812932	0.324616146	0.171504357	-0.280406978	-0.085593068	0.104546327	0.145648851	0.227351417	0.054311147	0.105344594	0.227070412	0.11670066	0.938500455	0.869857399	Bacteria.Proteobacteria.Betaproteobacteria.Burkholderiales	CNNM3
311296	ENSG00000168763	rs9948	0.922047559	0.812306483	0.753909253	0.674676604	0.013470498	-0.077616186	-0.016989766	0.067277959	0.137132529	0.325565896	0.053970636	0.159572277	0.3806706	0.237073664	0.999305535	0.994727898	Bacteria.Proteobacteria.Gammaproteobacteria.Pseudomonadales.Pseudomonadaceae.Pseudomonas	CNNM3
311297	ENSG00000168763	rs9948	0.961401934	0.424852807	0.804344442	0.731314313	0.007799658	-0.254182186	-0.015108052	-0.047951309	0.160557912	0.316537752	0.060741543	0.139055487	0.554868968	0.207646994	0.999814869	0.942552604	Bacteria.Actinobacteria.Actinobacteria.Corynebacteriales.Corynebacteriaceae	CNNM3
311298	ENSG00000168763	rs9948	0.306636224	0.338353813	0.24391573	0.760496792	0.163571601	-0.261352334	0.069335685	-0.036643073	0.158763148	0.270993145	0.058971085	0.119711952	0.276141676	0.155167703	0.834486629	0.929363147	Bacteria.Firmicutes.Clostridia.Clostridiales.Lachnospiraceae.Lachnospiraceae.UCG.010	CNNM3
311299	ENSG00000168763	rs9948	0.330685731	0.614681119	0.206330398	0.758107385	-0.218574215	-0.136542	-0.098863594	-0.035042991	0.223044615	0.269951666	0.077462467	0.113316944	0.509814327	0.395386957	0.998986731	0.998377846	Bacteria.Firmicutes.Clostridia.Clostridiales.Family.XI.Anaerococcus	CNNM3
311300	ENSG00000168763	rs9948	0.744165303	0.527049715	0.558889008	0.797750887	-0.06405467	-0.151208786	0.045594559	0.028705282	0.195459129	0.237792324	0.077611001	0.111565276	0.60219827	0.326874424	0.997570438	0.984587444	Bacteria.Firmicutes.Clostridia.Clostridiales.Lachnospiraceae.Lachnospiraceae.UCG.008	CNNM3
311301	ENSG00000168763	rs9948	0.62586008	0.298469066	0.536839992	0.475440081	0.060023371	-0.299697141	0.030401982	-0.090938363	0.122532656	0.285975176	0.048968735	0.126697983	0.297280699	0.087149674	0.796643063	0.941587602	Bacteria.Firmicutes.Negativicutes.Selenomonadales.Acidaminococcaceae.Phascolarctobacterium	CNNM3
311302	ENSG00000168763	rs9948	0.589522359	0.78381714	0.545022787	0.757357034	0.076982019	-0.085462163	-0.029795266	-0.023148188	0.141986806	0.310243258	0.048974665	0.074614134	0.369413129	0.258857337	0.998302481	0.99762474	Bacteria.Proteobacteria.Gammaproteobacteria.Enterobacteriales.Enterobacteriaceae.Escherichia.Shigella	CNNM3
311303	ENSG00000168763	rs9948	0.538353878	0.065746542	0.532178779	0.07427764	0.149886493	-0.599227831	-0.034197967	0.163071513	0.242326332	0.32023196	0.054456398	0.089913328	0.729099636	0.161821967	0.999785669	0.999420701	Bacteria.Firmicutes.Clostridia.Clostridiales.Ruminococcaceae.Faecalibacterium	CNNM3
311304	ENSG00000168763	rs9948	0.529972112	0.460130419	0.573043514	0.60470144	0.222077943	-0.529029505	-0.035983767	0.068742994	0.351733618	0.712037579	0.063530756	0.132160667	0.90140863	0.625625001	0.998912436	0.99093613	Bacteria.Bacteroidetes.Bacteroidia.Bacteroidales	CNNM3
311305	ENSG00000168763	rs9948	0.573888249	0.162313295	0.371902098	0.233267958	-0.105112504	-0.633992733	-0.057795169	-0.248986175	0.185990641	0.448640919	0.064285742	0.206968327	0.56136132	0.173981297	0.999437234	0.98110946	Bacteria.Proteobacteria.Betaproteobacteria.Neisseriales.Neisseriaceae	CNNM3
311306	ENSG00000168763	rs9948	0.673318276	0.741880528	0.500786506	0.539830395	0.05052735	-0.08304621	0.045896268	0.091312143	0.119313174	0.251083982	0.067795902	0.148166949	0.277655915	0.129630591	0.826781148	0.997649073	Bacteria.Firmicutes.Clostridia.Clostridiales.Ruminococcaceaencultured	CNNM3
311307	ENSG00000168763	rs9948	0.952423901	0.59310983	0.85436238	0.892709801	0.010550615	-0.225253113	-0.0113965	-0.025249473	0.176165362	0.419507199	0.061844907	0.186484212	0.593039126	0.304119553	0.996423631	0.976588979	Bacteria.Bacteroidetes.Bacteroidia.Bacteroidales.Prevotellaceae.Prevotella.7	CNNM3
311308	ENSG00000168763	rs9948	0.237504033	0.039741854	0.168479986	0.056008028	0.193560686	-0.838853082	0.092346005	-0.390394309	0.162374151	0.399843953	0.066322259	0.200692234	0.289205	0.056851986	0.940017368	0.779901657	Bacteria.Firmicutes.Clostridia.Clostridiales.Ruminococcaceae.Ruminiclostridium.6	CNNM3
311309	ENSG00000168763	rs9948	0.545464044	0.229702277	0.516677692	0.361594562	0.082542807	-0.372494321	0.042761015	-0.143939394	0.135825568	0.307251039	0.065586306	0.156676167	0.320197347	0.089068814	0.914565013	0.867628231	Bacteria.Firmicutes.Clostridia.Clostridiales.Ruminococcaceae.Ruminococcaceae.UCG.005	CNNM3
311310	ENSG00000168763	rs9948	0.430598428	0.150716199	0.427681545	0.23599941	0.14156999	-0.489962533	0.051052924	-0.165235381	0.178516435	0.337001461	0.063969014	0.138163729	0.459235678	0.141286778	0.984987993	0.971423926	Bacteria.Proteobacteria.Deltaproteobacteria.Desulfovibrionales.Desulfovibrionaceae.Desulfovibrio	CNNM3
311311	ENSG00000168763	rs9948	0.782124186	0.356251128	0.954222325	0.450477124	0.032366024	-0.204112553	-0.003205593	0.090732885	0.116557723	0.219701413	0.055629578	0.119522078	0.289156576	0.097308936	0.78355475	0.942110797	Bacteria.Firmicutes.Negativicutes.Selenomonadales.Veillonellaceae.Veillonella	CNNM3
311312	ENSG00000168763	rs9948	0.529952728	0.460175084	0.573023086	0.604756866	0.222088358	-0.528968386	-0.035985472	0.068730655	0.351733492	0.712026498	0.063530375	0.132157262	0.902918225	0.626536633	0.998947111	0.990961684	Bacteria.Bacteroidetes	CNNM3
311313	ENSG00000168763	rs9948	0.86778415	0.581698493	0.09592074	0.070555569	0.018943708	-0.118206379	-0.082329331	0.194821597	0.113351792	0.213509025	0.048741696	0.105993507	0.275529605	0.117662786	0.688064663	0.778586322	Bacteria.Proteobacteria.Gammaproteobacteria.Pasteurellales.Pasteurellaceae.Haemophilus	CNNM3
311314	ENSG00000168763	rs9948	0.765251356	0.389912261	0.990033917	0.446562569	0.034895569	-0.188067061	0.001079402	0.111639251	0.116385662	0.217298785	0.086087894	0.145793167	0.21410072	0.080693632	0.982318804	0.956901174	Bacteria.Firmicutes.Clostridia.Clostridiales.Ruminococcaceae.Ruminiclostridium.5	CNNM3
311315	ENSG00000168763	rs9948	0.461467325	0.312297749	0.223130208	0.21001814	0.093152228	-0.220893938	0.075655676	-0.124468066	0.125752517	0.216944102	0.06151765	0.098327916	0.234401423	0.092326069	0.77613409	0.956405468	Bacteria.Firmicutes.Clostridia.Clostridiales.Peptostreptococcaceae.Intestinibacter	CNNM3
311316	ENSG00000168763	rs9948	0.390509012	0.31246445	0.258660716	0.609104898	0.118176778	-0.22428485	-0.057679844	0.048516238	0.136718285	0.22035087	0.05062363	0.094425549	0.255840268	0.138766802	0.943988959	0.929509725	Bacteria.Proteobacteria.Betaproteobacteria.Burkholderiales.Alcaligenaceae	CNNM3
311317	ENSG00000168763	rs9948	0.313867141	0.287918202	0.329163941	0.334643751	0.666473547	-1.784590046	-0.107579885	0.276942422	0.6566991	1.665753487	0.10943277	0.28494648	0.999415694	0.780302176	0.990344402	0.933994762	Bacteria.Firmicutes	CNNM3
311318	ENSG00000168763	rs9948	0.521698691	0.605630966	0.163781699	0.956799772	-0.092624678	-0.113488186	-0.078073004	0.003866793	0.143789536	0.218748603	0.055443923	0.071111969	0.308458498	0.198123378	0.99830237	0.997282036	Bacteria.Firmicutes.Clostridia.Clostridiales.Clostridiaceae.1.Clostridium.sensu.stricto.1	CNNM3
311319	ENSG00000168763	rs9948	0.536394709	0.784624908	0.437929607	0.473099671	0.088208331	0.109389152	-0.052297857	-0.104850605	0.141922245	0.398630672	0.06701184	0.145306413	0.30218544	0.187589234	0.999513786	0.953800901	Bacteria.Firmicutes.Erysipelotrichia.Erysipelotrichales.Erysipelotrichaceae	CNNM3
311320	ENSG00000168763	rs9948	0.838485688	0.431798194	0.925322609	0.830167499	0.027267584	-0.174632963	0.005176941	0.020889721	0.133248699	0.220784963	0.055021073	0.097008776	0.396731014	0.130546823	0.95947346	0.932414004	Bacteria.Firmicutes.Clostridia.Clostridiales.Lachnospiraceae.Roseburia	CNNM3
311321	ENSG00000168763	rs9948	0.766057894	0.499567164	0.587040585	0.619865708	0.034840651	-0.153410941	-0.0293553	0.06052864	0.116615494	0.225965696	0.05378356	0.121448223	0.264300318	0.100277114	0.998880039	0.977338403	Bacteria.Proteobacteria.Deltaproteobacteria.Desulfovibrionales.Desulfovibrionaceae.Bilophila	CNNM3
311322	ENSG00000168763	rs9948	0.371057885	0.296570774	0.140804545	0.354528142	0.113926985	-0.230759752	0.093425547	-0.089852734	0.126496499	0.219323495	0.062672302	0.096367125	0.20386548	0.061931246	0.999989953	0.995249858	Bacteria.Firmicutes.Clostridia.Clostridiales.Christensenellaceae	CNNM3
311323	ENSG00000168763	rs9948	0.347972736	0.72759943	0.284337457	0.96550776	0.143179928	-0.156149793	0.083461945	-0.009804141	0.151471088	0.446391983	0.07732239	0.225862835	0.305631974	0.242601529	0.999550585	0.98181652	Bacteria.Firmicutes.Clostridia.Clostridiales.Lachnospiraceae.Lachnospiraceae.ND3007.group	CNNM3
311324	ENSG00000168763	rs9948	0.392058912	0.26574797	0.405913933	0.458570786	0.221467262	-0.45208624	-0.07246536	0.133182502	0.257059129	0.402775882	0.086633275	0.178630374	0.725132553	0.371206549	0.99967607	0.999141757	Bacteria.Firmicutes.Negativicutes.Selenomonadales	CNNM3
311325	ENSG00000168763	rs9948	0.490679169	0.517550126	0.435221454	0.899066899	0.096958187	-0.201895238	0.05165984	-0.021398665	0.139890775	0.310311824	0.065802821	0.168057626	0.348983323	0.162981746	0.773083888	0.996716587	Bacteria.Bacteroidetes.Bacteroidia.Bacteroidales.Porphyromonadaceae.Odoribacter	CNNM3
311326	ENSG00000168763	rs9948	0.590530755	0.781112658	0.58449276	0.844661746	0.07939238	-0.097599311	-0.026222826	-0.015946722	0.146831073	0.349810864	0.047718168	0.081068634	0.438680646	0.271340613	0.968653291	0.965530807	Bacteria.Proteobacteria.Gammaproteobacteria.Enterobacteriales.Enterobacteriaceae	CNNM3
311327	ENSG00000168763	rs9948	0.894726443	0.488815473	0.523875425	0.875550453	0.015896548	-0.153253359	-0.029760803	-0.016818493	0.11966955	0.220162568	0.046443648	0.10697339	0.330328656	0.099401015	0.799312573	0.881909727	Bacteria.Fusobacteria.Fusobacteriia.Fusobacteriales	CNNM3
311328	ENSG00000168763	rs9948	0.323535353	0.306904647	0.290604943	0.505405768	0.170504651	-0.34288698	0.084226788	-0.10378028	0.171420356	0.332993471	0.0790611	0.154972793	0.343997543	0.156361121	0.998768023	0.985214694	Bacteria.Firmicutes.Clostridia.Clostridiales.Ruminococcaceae.Ruminococcaceae.NK4A214.group	CNNM3
311329	ENSG00000168763	rs9948	0.412198324	0.122841013	0.296107151	0.169534241	0.113705936	-0.481427847	0.048397225	-0.176864362	0.137782358	0.308020151	0.0459542	0.127341935	0.26773018	0.0677857	0.998735039	0.999709092	Bacteria.Bacteroidetes.Bacteroidia.Bacteroidales.Prevotellaceae.Prevotella.9	CNNM3
311330	ENSG00000168763	rs9948	0.944093464	0.684873538	0.755073268	0.809860174	-0.013817861	-0.119392039	-0.022786647	0.03472745	0.196295041	0.292901979	0.072741071	0.143755625	0.662810651	0.318747535	0.999028109	0.997798285	Bacteria.Actinobacteria.Actinobacteria.Micrococcales.Micrococcaceae	CNNM3
311331	ENSG00000168763	rs9948	0.26954775	0.600535747	0.191243934	0.815852801	0.176320467	-0.151674765	0.123859104	0.03992904	0.158353007	0.288263435	0.093800308	0.170772366	0.242944096	0.211918174	0.75748491	0.994506574	Bacteria.Firmicutes.Clostridia.Clostridiales.Family.XIII	CNNM3
311332	ENSG00000168763	rs9948	0.696433214	0.689026169	0.392685738	0.816933177	-0.064352778	-0.120951053	-0.057598011	0.036602239	0.16422909	0.300917468	0.066943632	0.157485055	0.395054315	0.325942814	0.998201428	0.99782309	Bacteria.Firmicutes.Bacilli.Bacillales.Staphylococcaceae.Staphylococcus	CNNM3
311333	ENSG00000168763	rs9948	0.545064633	0.344415239	0.589506908	0.503148377	0.19049334	-0.498210575	-0.031954984	0.068284972	0.31314777	0.523160926	0.058935806	0.101428109	0.839058897	0.540544552	0.99911693	0.98634337	Bacteria.Bacteroidetes.Bacteroidia.Bacteroidales.Bacteroidaceae.Bacteroides	CNNM3
311334	ENSG00000168765	rs1010167	0.007320513	0.00028768	0.171447294	0.115272438	0.432906719	-0.563778793	-0.075879652	0.089024862	0.15641966	0.147193625	0.054881748	0.055780934	0.015248644	0.000451302	0.99894297	0.998882343	Bacteria.Verrucomicrobia.Verrucomicrobiae.Verrucomicrobiales.Verrucomicrobiaceae.Akkermansia	GSTM4
311335	ENSG00000168765	rs1010167	0.001922634	0.000151886	0.484495746	0.877107247	0.504248509	-0.620074391	0.055587222	-0.011363988	0.156043325	0.154244092	0.079065547	0.073203506	0.006128649	0.000188129	0.699920405	0.904744413	Bacteria.Firmicutes.Clostridia.Clostridiales.Peptostreptococcaceae	GSTM4
311336	ENSG00000168765	rs1010167	0.027098284	0.000457051	0.287660288	0.5518958	0.393039541	-0.575073437	0.100694279	-0.049487994	0.173877521	0.15587356	0.093938301	0.082757784	0.049195177	0.000826222	0.608960685	0.932690213	Bacteria.Actinobacteria.Actinobacteria	GSTM4
311337	ENSG00000168765	rs1010167	0.001265797	3.97E-05	0.270628738	0.150364611	0.578117053	-0.768363927	0.090154289	-0.117690506	0.171631699	0.174415185	0.08115199	0.080877978	0.009399902	0.000175451	0.88641315	0.906546295	Bacteria.Firmicutes.Clostridia.Clostridiales.Ruminococcaceae.Ruminococcaceae.UCG.003	GSTM4
311338	ENSG00000168765	rs1010167	0.021307287	0.017453753	0.143797727	0.181370132	1.231368788	-1.343301509	-0.146537244	0.139830263	0.52204666	0.550906176	0.09905352	0.103516031	0.521885347	0.236247813	0.876277026	0.715792745	Bacteria.Firmicutes.Clostridia.Clostridiales.Lachnospiraceae	GSTM4
311339	ENSG00000168765	rs1010167	0.027705266	0.000730762	0.535789813	0.857261369	0.418103227	-0.593753956	-0.052849151	0.016086659	0.185720874	0.167560455	0.084904871	0.089090069	0.050270301	0.001011765	0.943565085	0.950167126	Bacteria.Firmicutes.Clostridia.Clostridiales.Lachnospiraceae..Eubacterium..eligens.group	GSTM4
311340	ENSG00000168765	rs1010167	0.00154901	2.51E-05	0.421210958	0.193542977	0.499231081	-0.656374101	0.057118845	-0.086621655	0.151160874	0.144791239	0.070572021	0.065944287	0.004305862	4.45E-05	0.996546716	0.994860843	Bacteria.Firmicutes.Clostridia.Clostridiales.Ruminococcaceae.Ruminococcaceae.UCG.002	GSTM4
311341	ENSG00000168765	rs1010167	0.036530417	0.000239502	0.553301838	0.586808428	0.402913481	-0.634898688	-0.049701535	-0.041531439	0.188773179	0.163415721	0.08341039	0.076044852	0.07221015	0.000691715	0.86721828	0.996844613	Bacteria.Firmicutes.Clostridia.Clostridiales.Ruminococcaceae..Eubacterium..coprostanoligenes.group	GSTM4
311342	ENSG00000168765	rs1010167	0.059924416	0.015511566	0.377325006	0.201905975	0.371162523	-0.467899856	-0.057407541	0.080119542	0.193893846	0.188315676	0.064588098	0.062157505	0.096408728	0.016348931	0.998735039	0.999709092	Bacteria.Bacteroidetes.Bacteroidia.Bacteroidales.Prevotellaceae.Prevotella.9	GSTM4
311343	ENSG00000168765	rs1010167	0.023625723	0.007319909	0.590999316	0.520647295	0.606781551	-0.780458637	0.064514726	-0.077478135	0.261901398	0.281995505	0.119466816	0.119972143	0.131413834	0.02261877	0.993247137	0.998920199	Bacteria.Firmicutes.Clostridia.Clostridiales.Lachnospiraceae..Eubacterium..ventriosum.group	GSTM4
311344	ENSG00000168765	rs1010167	0.014550056	0.000556182	0.821413013	0.309010438	0.531160867	-0.806980433	0.02267149	-0.10659943	0.211656017	0.222385045	0.100038083	0.103978873	0.0681304	0.002385084	0.999274386	0.998480911	Bacteria.Firmicutes.Clostridia.Clostridiales.Ruminococcaceae.Ruminococcaceae.UCG.013	GSTM4
311345	ENSG00000168765	rs1010167	0.189765407	0.194796812	0.691199583	0.406713415	0.377136668	-0.400118082	-0.041538634	0.093216504	0.284647827	0.305475021	0.104113361	0.111632529	0.377546367	0.1737413	0.996483139	0.869987637	Bacteria.Bacteroidetes.Bacteroidia.Bacteroidales.Porphyromonadaceae.Butyricimonas	GSTM4
311346	ENSG00000168765	rs1010167	0.029600131	0.000733272	0.557038011	0.507370148	0.421581026	-0.578379362	0.051208613	-0.046920532	0.18959016	0.163271335	0.086757347	0.070390969	0.040602063	0.000926857	0.890894687	0.877950893	Bacteria.Firmicutes.Clostridia.Clostridiales.Lachnospiraceaencultured	GSTM4
311347	ENSG00000168765	rs1010167	0.003201491	0.000127444	0.827755868	0.845953491	0.499185179	-0.636387491	-0.022564261	0.018608825	0.163151676	0.156305351	0.103294569	0.095405711	0.009256262	0.000219225	0.755895481	0.955303348	Bacteria.Firmicutes.Bacilli.Lactobacillales.Streptococcaceae	GSTM4
311348	ENSG00000168765	rs1010167	0.001814208	5.58E-05	0.877770477	0.628326626	0.498158896	-0.621284741	-0.013242287	-0.039237669	0.153247718	0.14419045	0.085769604	0.08067703	0.005243272	9.76E-05	0.997048205	0.999513539	Bacteria.Firmicutes.Clostridia.Clostridiales.Lachnospiraceae.Dorea	GSTM4
311349	ENSG00000168765	rs1010167	0.064454769	0.001705709	0.338359195	0.622673824	0.366609285	-0.56446911	-0.075438377	0.034790583	0.194954087	0.172566946	0.078222039	0.070371017	0.088515799	0.002986056	0.999305535	0.994727898	Bacteria.Proteobacteria.Gammaproteobacteria.Pseudomonadales.Pseudomonadaceae.Pseudomonas	GSTM4
311350	ENSG00000168765	rs1010167	0.003114906	0.000126488	0.817570401	0.85054903	0.499679323	-0.63597825	-0.023922595	0.018040498	0.162813755	0.156120583	0.10329569	0.095372349	0.009314	0.000229038	0.749214834	0.921307549	Bacteria.Firmicutes.Bacilli.Lactobacillales.Streptococcaceae.Streptococcus	GSTM4
311351	ENSG00000168765	rs1010167	0.184474315	0.007562084	0.775173123	0.748065087	0.407461683	-0.67137952	-0.02972674	-0.026546543	0.303818888	0.243628805	0.10365409	0.082305301	0.261638949	0.030603501	0.745095926	0.872046056	Bacteria.Firmicutes.Erysipelotrichia.Erysipelotrichales.Erysipelotrichaceae.Holdemanella	GSTM4
311352	ENSG00000168765	rs1010167	0.076326223	0.010962581	0.358229526	0.08633286	0.358809771	-0.45647544	0.073950446	-0.108937504	0.199266119	0.1743707	0.07992865	0.062569641	0.098017378	0.011119275	0.999507593	0.920538495	Bacteria.Firmicutes.Clostridia.Clostridiales.Lachnospiraceae.Lachnoclostridium	GSTM4
311353	ENSG00000168765	rs1010167	0.001483854	3.17E-05	0.374248236	0.093557875	0.49568983	-0.631855527	-0.062893358	0.117334887	0.149452878	0.141411003	0.070302794	0.06896007	0.004197829	5.39E-05	0.788872108	0.746308203	Bacteria.Proteobacteria.Gammaproteobacteria.Pasteurellales.Pasteurellaceae	GSTM4
311354	ENSG00000168765	rs1010167	0.006494845	0.000130763	0.300903108	0.286365551	0.44256726	-0.599669291	0.063021421	-0.056784671	0.157440831	0.147558807	0.060442056	0.052831412	0.011132983	0.000183242	0.937508231	0.922056055	Bacteria.Firmicutes.Negativicutes.Selenomonadales.Veillonellaceae.Dialister	GSTM4
311355	ENSG00000168765	rs1010167	0.017865877	0.001537792	0.844935064	0.725194834	0.515237398	-0.676733996	0.016075311	-0.028715701	0.212108545	0.204759033	0.081868286	0.081341868	0.066197867	0.0053034	0.885272464	0.917224341	Bacteria.Firmicutes.Clostridia.Clostridiales.Ruminococcaceae.Ruminococcaceae.UCG.014	GSTM4
311356	ENSG00000168765	rs1010167	0.012306369	0.013489774	0.228614623	0.568854473	0.820383336	-0.767211074	-0.13017327	0.054517975	0.318723884	0.302197061	0.10711981	0.095209635	0.15872517	0.061691678	0.996108676	0.998901623	Bacteria.Firmicutes.Clostridia.Clostridiales.Lachnospiraceae..Ruminococcus..gnavus.group	GSTM4
311357	ENSG00000168765	rs1010167	0.046196505	0.000527445	0.313603079	0.31467157	0.411686356	-0.867619837	-0.084261139	-0.094034999	0.202615361	0.238017913	0.082979728	0.092811234	0.119039215	0.002461842	0.850968726	0.873324434	Bacteria.Firmicutes.Clostridia.Clostridiales.Lachnospiraceae..Eubacterium..xylanophilum.group	GSTM4
311358	ENSG00000168765	rs1010167	0.000661548	1.67E-05	0.135487001	0.227206243	0.594799834	-0.706289617	-0.104877864	0.079067335	0.166390629	0.152023168	0.069396064	0.064865715	0.002343291	4.33E-05	0.996033175	0.930860168	Bacteria.Firmicutes.Clostridia.Clostridiales.Lachnospiraceae.Lachnospiraceae.NK4A136.group	GSTM4
311359	ENSG00000168765	rs1010167	0.035109542	0.000586956	0.197047458	0.640722736	0.373262403	-0.574285869	-0.097696635	0.032649842	0.173497971	0.158992626	0.074968897	0.069638323	0.050550544	0.000920441	0.999550314	0.996901429	Bacteria.Proteobacteria.Gammaproteobacteria.Pseudomonadales	GSTM4
311360	ENSG00000168765	rs1010167	0.000456734	1.42E-05	0.095695198	0.520468478	0.567631907	-0.664598886	0.110353074	-0.032018989	0.153847623	0.141729109	0.065287368	0.049558946	0.002041417	3.02E-05	0.596062074	0.8806471	Bacteria.Fusobacteria.Fusobacteriia.Fusobacteriales.Fusobacteriaceae.Fusobacterium	GSTM4
311361	ENSG00000168765	rs1010167	0.004493877	0.001185148	0.443744628	0.618278839	0.583812498	-0.68715429	0.061907422	-0.038477818	0.198436043	0.202722967	0.080345635	0.076854817	0.027943969	0.003027292	0.974213885	0.997803387	Bacteria.Actinobacteria.Actinobacteria.Micrococcales	GSTM4
311362	ENSG00000168765	rs1010167	0.002659127	0.000576312	0.310220572	0.873508046	0.615382812	-0.638551325	0.136269395	-0.016965653	0.197058539	0.176506724	0.133254961	0.10615227	0.01579911	0.001674567	0.895041503	0.989731238	Bacteria.Actinobacteria.Coriobacteriia.Coriobacteriales.Coriobacteriaceae	GSTM4
311363	ENSG00000168765	rs1010167	0.029386481	0.000300353	0.850642139	0.225962329	0.537790895	-0.858466438	-0.013916566	0.074050429	0.241521739	0.224894886	0.073617318	0.060585613	0.110583007	0.002347567	0.910043505	0.995251343	Bacteria.Proteobacteria.Gammaproteobacteria	GSTM4
311364	ENSG00000168765	rs1010167	0.003341556	0.00017137	0.704920947	0.646535953	0.51422022	-0.662871217	0.031932508	-0.039792115	0.168876635	0.16635981	0.083959761	0.086375165	0.012054478	0.000422066	0.998173674	0.994266973	Bacteria.Firmicutes.Bacilli.Bacillales	GSTM4
311365	ENSG00000168765	rs1010167	0.002346323	3.91E-05	0.317573293	0.179354122	0.596548073	-0.734881787	-0.091969276	0.117081591	0.188481368	0.166652034	0.091322514	0.086269664	0.009868084	0.000129501	0.997851323	0.935348541	Bacteria.Firmicutes.Clostridia.Clostridiales.Lachnospiraceae.Fusicatenibacter	GSTM4
311366	ENSG00000168765	rs1010167	0.028336165	0.008977655	0.379002576	0.45341675	0.753110996	-0.833618853	-0.078822222	0.059635763	0.335929001	0.30959885	0.088995708	0.079072441	0.225022139	0.055222452	0.815099991	0.890273479	Bacteria.Firmicutes.Clostridia.Clostridiales.Lachnospiraceae..Eubacterium..rectale.group	GSTM4
311367	ENSG00000168765	rs1010167	0.007304463	0.000136427	0.85229196	0.25595514	0.533330915	-0.770207317	0.01339911	-0.078411345	0.192649665	0.190102342	0.071681301	0.068424939	0.02362012	0.000420405	0.998115183	0.976854668	Bacteria.Firmicutes.Clostridia.Clostridiales.Clostridiaceae.1	GSTM4
311368	ENSG00000168765	rs1010167	0.004403421	0.000796825	0.548510311	0.696859544	0.551385801	-0.669839375	-0.05579609	0.036949149	0.186961177	0.190497777	0.092515761	0.094434397	0.020434919	0.001990199	0.749790821	0.982679299	Bacteria.Firmicutes.Bacilli	GSTM4
311369	ENSG00000168765	rs1010167	0.014636764	0.000561081	0.146472305	0.234587142	0.403129789	-0.561461149	0.099933904	-0.074201032	0.160786075	0.154841724	0.068009521	0.061855301	0.029209797	0.000799892	0.997528932	0.993985312	Bacteria.Bacteroidetes.Bacteroidia.Bacteroidales.Rikenellaceae.Alistipes	GSTM4
311370	ENSG00000168765	rs1010167	0.006337375	0.000102334	0.758465303	0.452321797	0.477920077	-0.655124491	0.02592136	0.059251942	0.169483726	0.15842598	0.08394904	0.078372568	0.015638703	0.000157303	0.904448165	0.975707333	Bacteria.Firmicutes.Clostridia.Clostridiales.Lachnospiraceae..Eubacterium..hallii.group	GSTM4
311371	ENSG00000168765	rs1010167	0.006515505	0.000146807	0.939334469	0.822228156	0.492468058	-0.637176777	0.006043456	-0.01584565	0.175264251	0.158105852	0.079106064	0.07024524	0.017804825	0.000206982	0.999417824	0.997023453	Bacteria.Firmicutes.Clostridia.Clostridiales.Christensenellaceae.Christensenellaceae.R.7.group	GSTM4
311372	ENSG00000168765	rs1010167	0.003093286	6.45E-05	0.814970351	0.672986619	0.494589397	-0.644058433	-0.015091274	0.026757418	0.161030319	0.150912041	0.06423022	0.063115739	0.009426887	0.000186008	0.905807925	0.996759562	Bacteria.Bacteroidetes.Bacteroidia.Bacteroidales.Porphyromonadaceae	GSTM4
311373	ENSG00000168765	rs1010167	0.027902603	0.00164698	0.939152722	0.775500057	0.503549481	-0.607488208	-0.00773558	-0.024061237	0.223969544	0.185066652	0.100952144	0.084024695	0.066816896	0.002971282	0.993501001	0.954085234	Bacteria.Firmicutes.Erysipelotrichia.Erysipelotrichales	GSTM4
311374	ENSG00000168765	rs1010167	0.016453928	0.000491216	0.751982315	0.286412001	0.468801494	-0.86674028	-0.024570443	-0.096648347	0.190447801	0.236351485	0.077424606	0.089928586	0.088428713	0.002835568	0.99946547	0.972078348	Bacteria.Firmicutes.Erysipelotrichia.Erysipelotrichales.Erysipelotrichaceae..Clostridium..innocuum.group	GSTM4
311375	ENSG00000168765	rs1010167	0.00144061	1.45E-05	0.860752789	0.166181798	0.517851572	-0.720919306	0.011613864	-0.091292705	0.155681849	0.153938902	0.065949525	0.065206761	0.005433143	3.82E-05	0.849020244	0.853578243	Bacteria.Firmicutes.Clostridia.Clostridiales.Lachnospiraceae.Lachnospira	GSTM4
311376	ENSG00000168765	rs1010167	0.003489198	0.001376788	0.48482743	0.723028041	0.557023375	-0.663205966	-0.04855614	0.026591014	0.183832047	0.198499495	0.069117416	0.074708509	0.018339868	0.003210882	0.950932399	0.936820247	Bacteria.Proteobacteria.Betaproteobacteria.Burkholderiales	GSTM4
311377	ENSG00000168765	rs1010167	0.021578907	0.003545858	0.997867729	0.759984937	0.488433797	-0.585640155	-0.000242016	0.025871882	0.207524485	0.193631303	0.090218751	0.084336676	0.072730653	0.009521226	0.968322659	0.977431316	Bacteria.Firmicutes.Bacilli.Lactobacillales.Carnobacteriaceae.Granulicatella	GSTM4
311378	ENSG00000168765	rs1010167	0.044089735	0.001955995	0.877947934	0.759667977	0.516365256	-0.662619315	-0.016497953	0.02755507	0.251578222	0.205415085	0.107013004	0.089701193	0.101601155	0.005333742	0.998793879	0.998019463	Bacteria.Firmicutes.Clostridia.Clostridiales.Lachnospiraceae.Blautia	GSTM4
311379	ENSG00000168765	rs1010167	0.016898063	0.003197342	0.328416986	0.478243354	0.74387899	-0.791741431	0.104326505	-0.063031577	0.303487143	0.25873201	0.105958399	0.088379975	0.086988654	0.01124782	0.999586829	0.996426659	Bacteria.Firmicutes.Negativicutes.Selenomonadales.Veillonellaceae.Megasphaera	GSTM4
311380	ENSG00000168765	rs1010167	0.007008698	0.000268909	0.156397774	0.085027526	0.433832554	-0.562307939	-0.078411099	0.097076242	0.155862234	0.146035928	0.054693995	0.055519778	0.014532787	0.000433477	0.998409995	0.996467843	Bacteria.Verrucomicrobia	GSTM4
311381	ENSG00000168765	rs1010167	0.000742329	3.68E-06	0.106499636	0.01284397	0.519845333	-0.743141422	0.12733908	-0.174451016	0.146907779	0.147068889	0.077812858	0.068208466	0.002855916	1.11E-05	0.999334555	0.884371518	Bacteria.Firmicutes.Erysipelotrichia.Erysipelotrichales.Erysipelotrichaceae.Erysipelotrichaceae.UCG.003	GSTM4
311382	ENSG00000168765	rs1010167	0.006956638	0.00345258	0.587430141	0.885852364	0.550573426	-0.636648562	-0.041261791	0.011039367	0.197611316	0.209858667	0.075677144	0.076603498	0.03681971	0.006271807	0.958166	0.936580681	Bacteria.Proteobacteria.Betaproteobacteria	GSTM4
311383	ENSG00000168765	rs1010167	0.003514847	9.25E-05	0.406369054	0.182377534	0.610782047	-0.79144745	0.076306159	-0.112419166	0.201741906	0.19004715	0.091313959	0.083418386	0.017878795	0.000314292	0.767902777	0.961152204	Bacteria.Bacteroidetes.Bacteroidia.Bacteroidales.Porphyromonadaceae.Odoribacter	GSTM4
311384	ENSG00000168765	rs1010167	0.004526581	0.000297922	0.995739884	0.944908667	0.484311465	-0.620360817	-0.000360323	0.004529935	0.164758495	0.162413395	0.067230016	0.065305587	0.009655444	0.000439561	0.99994518	0.999865593	Bacteria.Bacteroidetes.Bacteroidia.Bacteroidales.Prevotellaceae	GSTM4
311385	ENSG00000168765	rs1010167	0.003308437	0.000408921	0.831888722	0.761920018	0.500019903	-0.654057667	0.011956836	-0.018623365	0.164028745	0.175658067	0.056103237	0.061217458	0.01634862	0.001129539	0.962147432	0.997412515	Bacteria.Proteobacteria.Gammaproteobacteria.Enterobacteriales.Enterobacteriaceae.Citrobacter	GSTM4
311386	ENSG00000168765	rs1010167	0.020278818	0.005449214	0.793393425	0.625251384	0.538912659	-0.728341841	0.019366579	-0.042428104	0.226563807	0.253430086	0.073645778	0.086460732	0.068079084	0.011057757	0.999614985	0.99936283	Bacteria.Firmicutes.Clostridia.Clostridiales.Lachnospiraceae.Tyzzerella.4	GSTM4
311387	ENSG00000168765	rs1010167	0.001212913	8.80E-06	0.144474618	0.026956875	0.705219352	-0.895283689	0.143086296	-0.197485437	0.208512045	0.185760099	0.096886856	0.087282251	0.010991569	7.70E-05	0.951502097	0.973105641	Bacteria.Firmicutes.Clostridia.Clostridiales.Ruminococcaceae.Ruminiclostridium.9	GSTM4
311388	ENSG00000168765	rs1010167	0.073029987	0.007304704	0.891025686	0.942903351	0.459017765	-0.610276629	-0.015981126	0.008000135	0.251970153	0.220444934	0.116195756	0.111276161	0.157604696	0.015802368	0.9646569	0.999877656	Bacteria.Firmicutes.Clostridia.Clostridiales.Family.XIII.Family.XIII.AD3011.group	GSTM4
311389	ENSG00000168765	rs1010167	0.113535826	0.016308775	0.614981721	0.202039693	0.722181104	-1.257749644	-0.039334248	0.112889464	0.450296894	0.510232624	0.07783239	0.087607013	0.840825172	0.22314972	0.998947111	0.981145089	Bacteria.Bacteroidetes	GSTM4
311390	ENSG00000168765	rs1010167	0.010837332	0.010241143	0.500553131	0.551523595	0.61108557	-0.54826754	0.056125488	0.044293933	0.233044833	0.207405016	0.082860729	0.074002401	0.063943487	0.025182819	0.783673127	0.873691958	Bacteria.Firmicutes.Erysipelotrichia.Erysipelotrichales.Erysipelotrichaceae.Faecalitalea	GSTM4
311391	ENSG00000168765	rs1010167	0.053540048	0.050252592	0.800509536	0.24909175	0.432390585	-0.428138436	-0.029394884	0.122887202	0.219965041	0.214680743	0.115860902	0.105680777	0.117432218	0.0398333	0.999550585	0.901166433	Bacteria.Firmicutes.Clostridia.Clostridiales.Lachnospiraceae.Lachnospiraceae.ND3007.group	GSTM4
311392	ENSG00000168765	rs1010167	0.381222267	0.065704165	0.242558869	0.60354792	0.238558509	-0.494363371	-0.118297119	0.050278326	0.270614191	0.26414905	0.10032129	0.096353289	0.358957297	0.077867765	0.944143041	0.948324914	Bacteria.Firmicutes.Clostridia.Clostridiales.Ruminococcaceae.Ruminiclostridium.6	GSTM4
311393	ENSG00000168765	rs1010167	0.038930486	0.001622385	0.190761859	0.40251246	0.37176655	-0.537566952	-0.093981635	0.05319777	0.176451422	0.163519566	0.071095373	0.063137567	0.045297358	0.001535948	0.581958505	0.957040409	Bacteria.Firmicutes.Negativicutes.Selenomonadales.Acidaminococcaceae	GSTM4
311394	ENSG00000168765	rs1010167	0.001516845	2.70E-05	0.295403613	0.088589841	0.522096118	-0.65109957	0.060681584	-0.092238836	0.157756232	0.144276061	0.057533886	0.053366133	0.005505606	5.76E-05	0.64283497	0.743050362	Bacteria.Proteobacteria.Betaproteobacteria.Burkholderiales.Alcaligenaceae.Sutterella	GSTM4
311395	ENSG00000168765	rs1010167	0.008265273	0.000358272	0.603456903	0.254129822	0.560190012	-0.81033906	0.041372592	-0.105160759	0.205715579	0.215298863	0.079266391	0.091412247	0.043764368	0.00225927	0.998201428	0.99782309	Bacteria.Firmicutes.Bacilli.Bacillales.Staphylococcaceae.Staphylococcus	GSTM4
311396	ENSG00000168765	rs1010167	0.006932595	0.000154018	0.997002859	0.869474294	0.485620325	-0.632699808	-0.000306268	-0.011770169	0.174219838	0.157545177	0.081224666	0.071348687	0.018367497	0.000217397	0.999989953	0.995366106	Bacteria.Firmicutes.Clostridia.Clostridiales.Christensenellaceae	GSTM4
311397	ENSG00000168765	rs1010167	0.002241212	0.00015098	0.778027505	0.25553617	0.480161656	-0.586291877	0.018541987	-0.07718133	0.150975822	0.14577699	0.065508753	0.067291658	0.005608006	0.000202579	0.972085394	0.950708623	Bacteria.Proteobacteria.Deltaproteobacteria.Desulfovibrionales.Desulfovibrionaceae	GSTM4
311398	ENSG00000168765	rs1010167	0.283118917	0.155094338	0.865096331	0.773237049	0.422198303	-0.528429227	0.022007737	-0.03437614	0.390143622	0.367416748	0.129036856	0.118813593	0.672199231	0.29301676	0.99967607	0.999141757	Bacteria.Firmicutes.Negativicutes.Selenomonadales	GSTM4
311399	ENSG00000168765	rs1010167	0.002776135	0.001089897	0.422759872	0.571108582	0.602614328	-0.579868525	0.121993603	0.072215827	0.193875804	0.169722289	0.151233047	0.126857981	0.014782528	0.002560561	0.854433564	0.994989321	Bacteria.Actinobacteria.Coriobacteriia.Coriobacteriales	GSTM4
311400	ENSG00000168765	rs1010167	0.045330923	0.003073652	0.915890896	0.744933439	0.511253673	-0.670029798	-0.009757323	0.025910448	0.250584787	0.217996426	0.092035963	0.07931116	0.087319548	0.00487626	0.998997514	0.969189617	Bacteria.Firmicutes.Clostridia.Clostridiales.Ruminococcaceae.Subdoligranulum	GSTM4
311401	ENSG00000168765	rs1010167	0.110895265	0.078934131	0.314663719	0.310662861	1.278594636	-1.433270315	-0.134717404	0.136653939	0.791278293	0.803165726	0.132962028	0.133754171	0.982579677	0.499703537	0.996576058	0.807445142	Bacteria.Firmicutes.Clostridia.Clostridiales	GSTM4
311402	ENSG00000168765	rs1010167	0.003625394	0.000212162	0.710781267	0.772303915	0.515110911	-0.64667915	-0.037480436	0.027342559	0.170744517	0.164913789	0.100643106	0.094105097	0.013201291	0.000418751	0.666635695	0.910444892	Bacteria.Firmicutes.Bacilli.Lactobacillales	GSTM4
311403	ENSG00000168765	rs1010167	0.137688292	0.076200807	0.732946819	0.441295349	0.403104228	-0.466320818	-0.030376382	0.069482432	0.268254634	0.258859544	0.088650007	0.089691791	0.26263143	0.092140979	0.984987993	0.971423926	Bacteria.Proteobacteria.Deltaproteobacteria.Desulfovibrionales.Desulfovibrionaceae.Desulfovibrio	GSTM4
311404	ENSG00000168765	rs1010167	0.000944249	2.65E-05	0.087000058	0.094804483	0.522382528	-0.642586146	-0.131231298	0.119184077	0.150871532	0.142241788	0.075537764	0.070318454	0.002897759	5.57E-05	0.918237398	0.87312723	Bacteria.Firmicutes.Clostridia.Clostridiales.Lachnospiraceae.Coprococcus.1	GSTM4
311405	ENSG00000168765	rs1010167	0.014621952	0.00056108	0.147363329	0.235384219	0.403255382	-0.561526518	0.099697777	-0.074072946	0.160810972	0.154859713	0.068000977	0.061854895	0.029165661	0.000791556	0.997466038	0.994193156	Bacteria.Bacteroidetes.Bacteroidia.Bacteroidales.Rikenellaceae	GSTM4
311406	ENSG00000168765	rs1010167	0.011008611	0.003243566	0.513169223	0.738371541	0.595993085	-0.680271954	0.056660459	-0.027319988	0.227803214	0.222663061	0.086180354	0.081449892	0.077101762	0.010435652	0.999028109	0.997798285	Bacteria.Actinobacteria.Actinobacteria.Micrococcales.Micrococcaceae	GSTM4
311407	ENSG00000168765	rs1010167	0.002177742	0.000170776	0.727179226	0.210604558	0.480895724	-0.581136954	0.022910534	-0.085154883	0.150751231	0.14580959	0.065390149	0.067358683	0.006221133	0.000231224	0.925439196	0.93873292	Bacteria.Proteobacteria.Deltaproteobacteria	GSTM4
311408	ENSG00000168765	rs1010167	0.056282038	0.018476692	0.442438604	0.336444668	0.793039231	-0.998962189	0.103614415	-0.13117195	0.408149411	0.413513692	0.134088139	0.135470477	0.254395892	0.056703545	0.998986731	0.998377846	Bacteria.Firmicutes.Clostridia.Clostridiales.Family.XI.Anaerococcus	GSTM4
311409	ENSG00000168765	rs1010167	0.004366801	6.32E-05	0.88726997	0.594322573	0.486208039	-0.659743502	0.018027169	-0.062707079	0.164697655	0.154369237	0.126676798	0.117169589	0.014612532	0.00017913	0.84628754	0.826113121	Bacteria.Firmicutes.Clostridia.Clostridiales.Ruminococcaceae.Butyricicoccus	GSTM4
311410	ENSG00000168765	rs1010167	0.002737543	0.000169986	0.640813321	0.966174286	0.523242154	-0.628376116	0.032837257	-0.002969324	0.16808304	0.157608048	0.070057092	0.069754557	0.010390667	0.000421615	0.998970432	0.998994847	Bacteria.Firmicutes.Erysipelotrichia.Erysipelotrichales.Erysipelotrichaceae.Erysipelatoclostridium	GSTM4
311411	ENSG00000168765	rs1010167	0.001709714	3.97E-05	0.449836946	0.12022463	0.489252875	-0.624119448	-0.051611173	0.105292419	0.14960749	0.141685087	0.06789078	0.066886596	0.004537822	6.58E-05	0.833239256	0.810958389	Bacteria.Proteobacteria.Gammaproteobacteria.Pasteurellales.Pasteurellaceae.Haemophilus	GSTM4
311412	ENSG00000168765	rs1010167	0.019509794	0.00376854	0.956874916	0.732942968	0.496550924	-0.581097274	0.004907765	0.028909868	0.207404871	0.193476514	0.090413324	0.084368889	0.070959012	0.009283463	0.989101651	0.957387452	Bacteria.Firmicutes.Bacilli.Lactobacillales.Carnobacteriaceae	GSTM4
311413	ENSG00000168765	rs1010167	0.000972232	4.02E-05	0.080197287	0.508272828	0.515247953	-0.627391376	0.13997312	-0.050216363	0.149212095	0.142536189	0.078774992	0.075496394	0.003513849	6.89E-05	0.453979147	0.955341279	Bacteria.Actinobacteria.Actinobacteria.Bifidobacteriales.Bifidobacteriaceae.Bifidobacterium	GSTM4
311414	ENSG00000168765	rs1010167	0.026925521	0.001628396	0.938943033	0.774222233	0.502848366	-0.607788776	-0.007697456	-0.0242035	0.222195568	0.184948254	0.10010893	0.084029602	0.059420434	0.002440057	0.999789515	0.974629405	Bacteria.Firmicutes.Erysipelotrichia.Erysipelotrichales.Erysipelotrichaceae	GSTM4
311415	ENSG00000168765	rs1010167	0.001925516	0.000156821	0.496878736	0.821735876	0.535036719	-0.63203943	0.040761927	-0.013317613	0.165596417	0.15758873	0.059664198	0.058872343	0.009654116	0.000536812	0.874688057	0.859769564	Bacteria.Firmicutes.Clostridia.Clostridiales.Lachnospiraceae.Tyzzerella	GSTM4
311416	ENSG00000168765	rs1010167	0.189681748	0.206129014	0.65046059	0.990766656	0.71767948	-0.627145393	-0.049934504	-0.001149189	0.541572386	0.491165697	0.109698379	0.098927609	0.720621746	0.472632171	0.956359196	0.948079868	Bacteria.Firmicutes.Clostridia.Clostridiales.Ruminococcaceae	GSTM4
311417	ENSG00000168765	rs1010167	0.081302975	0.00138009	0.147925064	0.733946558	0.327226431	-0.563469986	-0.113641237	0.026267141	0.184847081	0.168687543	0.077620723	0.076957397	0.107517378	0.002239474	0.885125128	0.900249593	Bacteria.Firmicutes.Clostridia.Clostridiales.Ruminococcaceae.Ruminococcaceae.UCG.005	GSTM4
311418	ENSG00000168765	rs1010167	0.00212295	5.36E-05	0.631502962	0.783495983	0.488796844	-0.624729726	-0.029399848	0.017269064	0.152820516	0.144603629	0.061013886	0.062594439	0.005474864	8.35E-05	0.94253553	0.990835033	Bacteria.Bacteroidetes.Bacteroidia.Bacteroidales.Porphyromonadaceae.Parabacteroides	GSTM4
311419	ENSG00000168765	rs1010167	0.018698426	0.004684824	0.798680772	0.650546218	0.525771996	-0.58544817	0.028948781	0.05346047	0.218067841	0.199986182	0.113043108	0.117475259	0.054802186	0.007674217	0.887164839	0.994506574	Bacteria.Firmicutes.Clostridia.Clostridiales.Family.XIII	GSTM4
311420	ENSG00000168765	rs1010167	0.000972102	4.01E-05	0.080219628	0.508414181	0.515246138	-0.627409131	0.139947327	-0.050186295	0.149209721	0.142519807	0.078766436	0.075476429	0.003505523	6.88E-05	0.452725223	0.956592941	Bacteria.Actinobacteria.Actinobacteria.Bifidobacteriales.Bifidobacteriaceae	GSTM4
311421	ENSG00000168765	rs1010167	0.001746585	3.34E-05	0.48630048	0.208476706	0.493618644	-0.637597321	-0.076378013	0.115474546	0.151267629	0.143174654	0.109089601	0.090911242	0.00403644	5.55E-05	0.953370511	0.956901174	Bacteria.Firmicutes.Clostridia.Clostridiales.Ruminococcaceae.Ruminiclostridium.5	GSTM4
311422	ENSG00000168765	rs1010167	0.083536434	0.013272337	0.552062034	0.210774018	0.746546211	-1.185955299	-0.04515235	0.103853799	0.424871222	0.465989253	0.075539031	0.082180664	0.661873612	0.16811054	0.99911693	0.98634337	Bacteria.Bacteroidetes.Bacteroidia.Bacteroidales.Bacteroidaceae.Bacteroides	GSTM4
311423	ENSG00000168765	rs1010167	0.108022048	0.105119199	0.278868293	0.32757157	1.444251074	-1.539095228	-0.158143882	0.14992411	0.886445696	0.936704257	0.144840154	0.152001408	0.999415694	0.682836087	0.990344402	0.933994762	Bacteria.Firmicutes	GSTM4
311424	ENSG00000168765	rs1010167	0.002445268	2.60E-05	0.753641924	0.212423501	0.529841856	-0.790323406	-0.021677794	0.069204138	0.16814293	0.174725235	0.068785604	0.054962478	0.013512347	0.000135535	0.998302481	0.99762474	Bacteria.Proteobacteria.Gammaproteobacteria.Enterobacteriales.Enterobacteriaceae.Escherichia.Shigella	GSTM4
311425	ENSG00000168765	rs1010167	0.228777239	0.06881847	0.59998513	0.696329699	0.355413938	-0.526701421	-0.069814367	0.051494211	0.29257409	0.284732569	0.132484038	0.131366671	0.367085062	0.097206633	0.944460898	0.989021773	Bacteria.Firmicutes.Clostridia.Clostridiales.Ruminococcaceae.Anaerotruncus	GSTM4
311426	ENSG00000168765	rs1010167	0.028743301	0.00185542	0.761915884	0.547338225	0.543388705	-0.721925002	0.030466652	-0.061407525	0.243026236	0.222593024	0.10014611	0.10152155	0.105492538	0.005483757	0.998768023	0.985214694	Bacteria.Firmicutes.Clostridia.Clostridiales.Ruminococcaceae.Ruminococcaceae.NK4A214.group	GSTM4
311427	ENSG00000168765	rs1010167	0.056322226	0.007255238	0.731317135	0.922867287	0.580347534	-0.623146805	0.036842951	0.007524273	0.298734563	0.224892805	0.106843184	0.077415396	0.20596449	0.026088916	0.999437234	0.999779617	Bacteria.Proteobacteria.Betaproteobacteria.Neisseriales.Neisseriaceae	GSTM4
311428	ENSG00000168765	rs1010167	0.00380199	0.000462264	0.664256753	0.998099919	0.522802572	-0.622221763	-0.02813024	-0.000149314	0.174244982	0.168812629	0.064518327	0.062463078	0.015355686	0.001183432	0.943988959	0.968132378	Bacteria.Proteobacteria.Betaproteobacteria.Burkholderiales.Alcaligenaceae	GSTM4
311429	ENSG00000168765	rs1010167	0.05913046	0.006416539	0.265472045	0.158815753	0.362476038	-0.486408686	-0.088595242	0.108332013	0.188750743	0.172768182	0.078885919	0.076012583	0.091956498	0.007432957	0.806752618	0.924960833	Bacteria.Firmicutes.Clostridia.Clostridiales.Ruminococcaceae.Ruminococcus.2	GSTM4
311430	ENSG00000168765	rs1010167	0.117033096	0.042203777	0.497040633	0.251028781	0.365049246	-0.442437228	-0.060273921	0.091921141	0.229858892	0.213560542	0.088257682	0.079377771	0.24057261	0.055063951	0.999469974	0.986131077	Bacteria.Bacteroidetes.Bacteroidia.Bacteroidales.Porphyromonadaceae.Barnesiella	GSTM4
311431	ENSG00000168765	rs1010167	0.003859845	0.000121945	0.836425065	0.871767423	0.500735382	-0.636714141	0.018697587	-0.014407341	0.167182141	0.155893239	0.090202057	0.088910855	0.010048745	0.000159339	0.860968992	0.999116829	Bacteria.Firmicutes.Clostridia.Clostridiales.Ruminococcaceaencultured	GSTM4
311432	ENSG00000168765	rs1010167	0.008243888	0.000225451	0.419786132	0.925543661	0.444582097	-0.592427677	0.060858272	-0.005916062	0.163204338	0.151779073	0.074960834	0.063063758	0.014858465	0.00032271	0.613039572	0.998332705	Bacteria.Firmicutes.Negativicutes.Selenomonadales.Veillonellaceae.Veillonella	GSTM4
311433	ENSG00000168765	rs1010167	0.01604442	0.000361424	0.878241572	0.428783435	0.48814756	-0.727984858	-0.011247082	-0.055292612	0.197514224	0.193555157	0.073130896	0.069447602	0.042568297	0.000876771	0.99830237	0.997282036	Bacteria.Firmicutes.Clostridia.Clostridiales.Clostridiaceae.1.Clostridium.sensu.stricto.1	GSTM4
311434	ENSG00000168765	rs1010167	0.000463165	1.44E-05	0.096470398	0.523044251	0.566433632	-0.663914057	0.110118537	-0.031830191	0.153701941	0.141691374	0.065303924	0.049573441	0.002066184	2.96E-05	0.605683036	0.87724048	Bacteria.Fusobacteria.Fusobacteriia.Fusobacteriales	GSTM4
311435	ENSG00000168765	rs1010167	0.000395473	4.06E-05	0.028237847	0.018258098	1.014562408	-1.196474614	0.228135238	-0.257944206	0.271731944	0.271988679	0.101695204	0.106565842	0.007338499	0.000395202	0.997152221	0.990360691	Bacteria.Firmicutes.Clostridia.Clostridiales.Family.XI	GSTM4
311436	ENSG00000168765	rs1010167	0.005887583	5.10E-05	0.889407434	0.233760293	0.519974116	-0.79395883	-0.008850092	0.06342058	0.182683943	0.18317868	0.063399686	0.052774145	0.029885017	0.000272791	0.99617189	0.965530807	Bacteria.Proteobacteria.Gammaproteobacteria.Enterobacteriales.Enterobacteriaceae	GSTM4
311437	ENSG00000168765	rs1010167	0.003302246	0.000400871	0.76952593	0.962023584	0.499584038	-0.622318497	0.022370566	-0.003322525	0.163851189	0.16686165	0.076037801	0.069515469	0.010068673	0.000604851	0.844327678	0.997196001	Bacteria.Firmicutes.Clostridia.Clostridiales.Peptostreptococcaceae.Intestinibacter	GSTM4
311438	ENSG00000168765	rs1010167	0.007566281	0.007037032	0.223323332	0.423431576	0.765379746	-0.82971409	-0.137872913	0.093805306	0.277759851	0.298246917	0.112155464	0.116457966	0.068002547	0.022796813	0.995261573	0.978219933	Bacteria.Firmicutes.Clostridia.Clostridiales.Lachnospiraceae.Lachnospiraceae.UCG.008	GSTM4
311439	ENSG00000168765	rs1010167	0.031060321	0.001269316	0.637160242	0.831672674	0.431282422	-0.589922953	-0.034552569	0.013730769	0.195733556	0.175183358	0.072916527	0.064342819	0.044892008	0.001419721	0.815605874	0.990429916	Bacteria.Firmicutes.Negativicutes.Selenomonadales.Acidaminococcaceae.Phascolarctobacterium	GSTM4
311440	ENSG00000168765	rs1010167	0.113547132	0.016309015	0.615019328	0.20204273	0.722158561	-1.257747129	-0.039330686	0.112889752	0.450297213	0.510232798	0.077833635	0.087607833	0.839487174	0.222922482	0.998912436	0.981117471	Bacteria.Bacteroidetes.Bacteroidia.Bacteroidales	GSTM4
311441	ENSG00000168765	rs1010167	0.037267859	0.000874421	0.828829511	0.731372462	0.453344482	-0.641694958	0.01830405	0.025636565	0.21326086	0.184032751	0.084326306	0.074361027	0.073831707	0.001668025	0.99786128	0.999462671	Bacteria.Firmicutes.Clostridia.Clostridiales.Lachnospiraceae.Anaerostipes	GSTM4
311442	ENSG00000168765	rs1010167	0.002509182	6.99E-05	0.726743986	0.626203503	0.481405035	-0.617664011	-0.020209692	0.028524131	0.153194288	0.145511238	0.057585747	0.058287659	0.00649004	0.000132281	0.990457783	0.991974206	Bacteria.Proteobacteria.Betaproteobacteria.Burkholderiales.Alcaligenaceae.Parasutterella	GSTM4
311443	ENSG00000168765	rs1010167	0.15851253	0.179559555	0.955290017	0.539721565	0.462143001	-0.442456338	0.004091428	-0.044084369	0.324029117	0.32617287	0.072699733	0.071513907	0.502357916	0.273895978	0.999785669	0.999420701	Bacteria.Firmicutes.Clostridia.Clostridiales.Ruminococcaceae.Faecalibacterium	GSTM4
311444	ENSG00000168765	rs1010167	0.264628579	0.033821022	0.278812448	0.348155186	0.275770448	-0.463899588	0.092037363	-0.069125576	0.245111088	0.214039882	0.084284913	0.073156319	0.252668425	0.036087208	0.843568293	0.834713502	Bacteria.Firmicutes.Negativicutes.Selenomonadales.Veillonellaceae	GSTM4
311445	ENSG00000168765	rs1010167	0.002954676	0.000174964	0.399872977	0.671987041	0.59357456	-0.66165562	-0.058509787	-0.0274851	0.192278733	0.166310399	0.069051878	0.064622171	0.011454931	0.00036969	0.918160524	0.92835038	Bacteria.Firmicutes.Clostridia.Clostridiales.Lachnospiraceae.Roseburia	GSTM4
311446	ENSG00000168765	rs1010167	0.054432941	0.002676962	0.480830337	0.882645268	0.394493351	-0.604091609	0.077353736	-0.015866638	0.201454926	0.193583121	0.109104795	0.107070126	0.112748645	0.004935966	0.930383404	0.979665691	Bacteria.Actinobacteria	GSTM4
311447	ENSG00000168765	rs1010167	0.002458963	0.000100836	0.994587756	0.404277005	0.477966396	-0.600227239	0.000447275	-0.056682962	0.151771043	0.145000796	0.065688505	0.067528223	0.006148954	0.000134174	0.998880039	0.956189626	Bacteria.Proteobacteria.Deltaproteobacteria.Desulfovibrionales.Desulfovibrionaceae.Bilophila	GSTM4
311448	ENSG00000168765	rs1010167	0.007952668	0.000237902	0.772967961	0.921316789	0.522643578	-0.637100281	0.023049605	-0.007077479	0.190933787	0.16389788	0.079568764	0.071378876	0.036204318	0.000860424	0.992500663	0.999911927	Bacteria.Firmicutes.Clostridia.Clostridiales.Ruminococcaceae.Ruminococcus.1	GSTM4
311449	ENSG00000168765	rs1010167	0.009533101	0.000207716	0.727664627	0.18094099	0.557984018	-0.845163352	0.025733708	-0.103766648	0.208962702	0.21518497	0.073584393	0.076741675	0.050838371	0.001073169	0.999814869	0.907533519	Bacteria.Actinobacteria.Actinobacteria.Corynebacteriales.Corynebacteriaceae	GSTM4
311450	ENSG00000168765	rs1010167	0.003755791	0.000116418	0.381188921	0.737309577	0.463839829	-0.598004376	0.085123415	-0.031738855	0.154375264	0.145933152	0.096554853	0.094226544	0.009164325	0.000144656	0.984441985	0.993431763	Bacteria.Firmicutes.Clostridia.Clostridiales.Ruminococcaceae.Flavonifractor	GSTM4
311451	ENSG00000168765	rs1010167	0.006848479	0.00051536	0.381776254	0.287426718	0.65087771	-0.806004463	0.094070402	-0.10341785	0.23313679	0.220680801	0.106835833	0.096431994	0.045421288	0.002431154	0.998330087	0.999834196	Bacteria.Actinobacteria.Coriobacteriia.Coriobacteriales.Coriobacteriaceae.Collinsella	GSTM4
311452	ENSG00000168765	rs1010167	0.002346907	0.001109701	0.405432985	0.968917615	0.574061969	-0.602408266	0.059992407	0.002597319	0.181381599	0.176618353	0.071647884	0.066403899	0.015947953	0.002979797	0.879411572	0.935462228	Bacteria.Firmicutes.Clostridia.Clostridiales.Lachnospiraceae.Lachnospiraceae.UCG.010	GSTM4
311453	ENSG00000168765	rs1010167	0.020162336	0.004947924	0.482272326	0.356686522	0.663123864	-0.868014781	0.065815377	-0.094584594	0.278512798	0.298474568	0.093137362	0.101901192	0.098763674	0.014911038	0.996423631	0.960268902	Bacteria.Bacteroidetes.Bacteroidia.Bacteroidales.Prevotellaceae.Prevotella.7	GSTM4
311454	ENSG00000168765	rs1010167	0.018432576	0.004286553	0.11459811	0.093858779	1.370352045	-1.362534595	-0.220402329	0.17724528	0.567025159	0.460531091	0.137837905	0.104268214	0.310983745	0.164923567	0.809211516	0.99665811	Bacteria.Proteobacteria	GSTM4
311455	ENSG00000168778	rs11057326	0.969009847	0.790679708	0.22512674	0.28726447	0.00998142	0.065038981	0.119350191	-0.092477149	0.255948107	0.244042368	0.097470701	0.086201063	0.557451859	0.455627297	0.526703146	0.749599896	Bacteria.Firmicutes.Erysipelotrichia.Erysipelotrichales.Erysipelotrichaceae.Holdemanella	TCTN2
311456	ENSG00000168778	rs11057326	0.166217401	0.115450771	0.089153672	0.035089759	-0.213649491	0.255507314	0.137360293	-0.174284399	0.152614379	0.160175029	0.079615408	0.081000928	0.097527011	0.030642195	0.996546716	0.994860843	Bacteria.Firmicutes.Clostridia.Clostridiales.Ruminococcaceae.Ruminococcaceae.UCG.002	TCTN2
311457	ENSG00000168778	rs11057326	0.129782013	0.147772143	0.645316672	0.802086399	-0.290663267	0.276707322	0.043998983	-0.02510891	0.189466716	0.188927797	0.095153899	0.099773431	0.157925797	0.079793082	0.7844139	0.982679299	Bacteria.Firmicutes.Bacilli	TCTN2
311458	ENSG00000168778	rs11057326	0.689106597	0.575878056	0.310230556	0.576392514	-0.08776578	0.140201793	0.136486971	-0.088566565	0.218414584	0.249376577	0.1334705	0.157746202	0.404540425	0.22222983	0.895041503	0.989731238	Bacteria.Actinobacteria.Coriobacteriia.Coriobacteriales.Coriobacteriaceae	TCTN2
311459	ENSG00000168778	rs11057326	0.128730579	0.315124752	0.601010868	0.828687632	-0.268227708	0.201783097	0.049046642	0.020736183	0.174354476	0.199345138	0.093336909	0.095450692	0.126130058	0.106435643	0.997851323	0.979095753	Bacteria.Firmicutes.Clostridia.Clostridiales.Lachnospiraceae.Fusicatenibacter	TCTN2
311460	ENSG00000168778	rs11057326	0.572552075	0.249662213	0.758680815	0.781745779	-0.158465955	0.312853106	0.044325035	0.038277863	0.279419001	0.269375727	0.143683678	0.13760232	0.555348238	0.206788809	0.955098408	0.991971083	Bacteria.Firmicutes.Clostridia.Clostridiales.Ruminococcaceae.Anaerotruncus	TCTN2
311461	ENSG00000168778	rs11057326	0.155892502	0.136753981	0.834959541	0.887032285	-0.233334247	0.274294545	-0.018652397	-0.012563073	0.162555739	0.182094591	0.089173245	0.088093609	0.11177468	0.046529895	0.916338003	0.923417145	Bacteria.Firmicutes.Clostridia.Clostridiales.Lachnospiraceaencultured	TCTN2
311462	ENSG00000168778	rs11057326	0.142161729	0.161435558	0.570571965	0.869954144	-0.231598364	0.23976027	0.034291573	-0.010949269	0.155901694	0.169304963	0.060154238	0.066619705	0.081486322	0.043482055	0.95477287	0.982851019	Bacteria.Firmicutes.Negativicutes.Selenomonadales.Veillonellaceae.Dialister	TCTN2
311463	ENSG00000168778	rs11057326	0.920121495	0.604692846	0.099648264	0.35865346	-0.020295425	0.105736456	-0.12203004	0.069627579	0.20161333	0.203276967	0.073070198	0.075323156	0.387455028	0.196822351	0.999507593	0.935584968	Bacteria.Firmicutes.Clostridia.Clostridiales.Lachnospiraceae.Lachnoclostridium	TCTN2
311464	ENSG00000168778	rs11057326	0.237424763	0.117591596	0.709428447	0.426452288	-0.211247891	0.29368379	-0.031931054	-0.082688374	0.177181327	0.185209807	0.085323323	0.103331584	0.182776979	0.050804766	0.728349436	0.909827803	Bacteria.Actinobacteria.Actinobacteria	TCTN2
311465	ENSG00000168778	rs11057326	0.125721682	0.133489918	0.714606213	0.819257035	-0.266027991	0.265374229	-0.032625245	0.024156296	0.171537699	0.174680955	0.088836186	0.105295892	0.124897771	0.042256333	0.961083651	0.950167126	Bacteria.Firmicutes.Clostridia.Clostridiales.Lachnospiraceae..Eubacterium..eligens.group	TCTN2
311466	ENSG00000168778	rs11057326	0.019542256	0.210955554	0.071765799	0.658016106	-0.589558092	0.352025507	-0.153807807	0.042954171	0.246321482	0.278673845	0.08404786	0.096598775	0.125160023	0.204601416	0.999437234	0.99612298	Bacteria.Proteobacteria.Betaproteobacteria.Neisseriales.Neisseriaceae	TCTN2
311467	ENSG00000168778	rs11057326	0.159788371	0.402665535	0.800064129	0.629990502	-0.258594419	0.172005577	-0.019243828	-0.038600817	0.181876224	0.204210942	0.075677475	0.079754335	0.161507689	0.151568062	0.962147432	0.997412515	Bacteria.Proteobacteria.Gammaproteobacteria.Enterobacteriales.Enterobacteriaceae.Citrobacter	TCTN2
311468	ENSG00000168778	rs11057326	0.020076018	0.037309224	0.058174034	0.835918733	-0.386589791	0.346146118	-0.136715232	0.016249285	0.162250962	0.16286959	0.070914653	0.078145353	0.034713494	0.015744009	0.505296804	0.924689794	Bacteria.Firmicutes.Clostridia.Clostridiales.Lachnospiraceae.Lachnospira	TCTN2
311469	ENSG00000168778	rs11057326	0.071037334	0.068377212	0.262508862	0.320292131	-0.452711066	0.433947791	-0.13523329	0.129129045	0.246731337	0.234207139	0.119660953	0.128948858	0.155429235	0.064619897	0.846842644	0.978883571	Bacteria.Firmicutes.Clostridia.Clostridiales.Family.XIII.Family.XIII.AD3011.group	TCTN2
311470	ENSG00000168778	rs11057326	0.728629881	0.306506695	0.462057894	0.996378398	-0.086234106	0.250581523	-0.056764616	0.000344449	0.247496773	0.24314963	0.076731935	0.075599289	0.566651627	0.19277478	0.830712668	0.999606993	Bacteria.Proteobacteria.Gammaproteobacteria	TCTN2
311471	ENSG00000168778	rs11057326	0.43088194	0.178161618	0.431269134	0.946057891	-0.148940652	0.268077231	0.072194416	0.006248892	0.187926775	0.196979418	0.091168683	0.092009217	0.291414965	0.075171585	0.837041813	0.946816461	Bacteria.Firmicutes.Clostridia.Clostridiales.Ruminococcaceae.Ruminococcus.2	TCTN2
311472	ENSG00000168778	rs11057326	0.026296318	0.004018563	0.062401541	0.003722897	-0.473396342	0.568951248	-0.175670336	0.274245937	0.208281381	0.190850147	0.092675799	0.091182132	0.086394317	0.009698591	0.704349054	0.426758299	Bacteria.Firmicutes.Clostridia.Clostridiales.Lachnospiraceae..Eubacterium..xylanophilum.group	TCTN2
311473	ENSG00000168778	rs11057326	0.058072251	0.136300233	0.113547554	0.416777145	-0.306672	0.275477667	0.108245702	-0.059591416	0.159005566	0.182664946	0.067495974	0.072925043	0.070375008	0.047950865	0.997466038	0.994193156	Bacteria.Bacteroidetes.Bacteroidia.Bacteroidales.Rikenellaceae	TCTN2
311474	ENSG00000168778	rs11057326	0.408282354	0.109835362	0.239205585	0.895696375	-0.138550606	0.286391282	0.116497582	-0.012844794	0.16648186	0.176700746	0.098086109	0.097600429	0.295635738	0.060587536	0.784176294	0.99827201	Bacteria.Firmicutes.Clostridia.Clostridiales.Ruminococcaceae..Eubacterium..coprostanoligenes.group	TCTN2
311475	ENSG00000168778	rs11057326	0.198505988	0.254444271	0.504054642	0.471293266	-0.208390621	0.204465885	0.043481656	-0.0505084	0.160439152	0.177853299	0.064723921	0.069710707	0.121563463	0.071058666	0.700305493	0.961913549	Bacteria.Firmicutes.Negativicutes.Selenomonadales.Acidaminococcaceae	TCTN2
311476	ENSG00000168778	rs11057326	0.133492717	0.182237095	0.99509054	0.600110419	-0.244373263	0.227957219	-0.0005576	0.052191218	0.160858377	0.169096023	0.090277859	0.099075375	0.108196096	0.055921577	0.78289784	0.921307549	Bacteria.Firmicutes.Bacilli.Lactobacillales.Streptococcaceae.Streptococcus	TCTN2
311477	ENSG00000168778	rs11057326	0.107937087	0.15754398	0.673606193	0.828523562	-0.267653655	0.244215957	0.038265411	0.021526602	0.164238827	0.170826286	0.090443058	0.098992732	0.092657803	0.046466459	0.721539905	0.955303348	Bacteria.Firmicutes.Bacilli.Lactobacillales.Streptococcaceae	TCTN2
311478	ENSG00000168778	rs11057326	0.100406027	0.282511617	0.016869822	0.010027421	-0.245292205	0.178145502	0.128158034	-0.172252187	0.147213364	0.164410721	0.052271771	0.064967282	0.070573145	0.085431574	0.99994518	0.999865593	Bacteria.Bacteroidetes.Bacteroidia.Bacteroidales.Prevotellaceae	TCTN2
311479	ENSG00000168778	rs11057326	0.015780701	0.06213789	0.02246612	0.364258323	-0.39598982	0.30511104	0.15914031	-0.061896318	0.159806129	0.160796463	0.068086986	0.06775073	0.027997616	0.034061235	0.724214891	0.994448463	Bacteria.Bacteroidetes.Bacteroidia.Bacteroidales.Porphyromonadaceae	TCTN2
311480	ENSG00000168778	rs11057326	0.381109649	0.267997444	0.382888488	0.767127612	-0.159226197	0.231163873	0.079732014	-0.0300772	0.180578844	0.206930239	0.090764821	0.101148322	0.299846207	0.0992259	0.763524464	0.996716587	Bacteria.Bacteroidetes.Bacteroidia.Bacteroidales.Porphyromonadaceae.Odoribacter	TCTN2
311481	ENSG00000168778	rs11057326	0.121536421	0.131280026	0.489565189	0.557436889	-0.24377439	0.263690008	0.059259431	-0.055264836	0.155414385	0.172566897	0.085279209	0.093724412	0.083523624	0.038076869	0.997048205	0.999513539	Bacteria.Firmicutes.Clostridia.Clostridiales.Lachnospiraceae.Dorea	TCTN2
311482	ENSG00000168778	rs11057326	0.116524822	0.162338203	0.516896121	0.622779191	-0.325944205	0.322420652	-0.053639668	0.044968327	0.204945439	0.228172654	0.082314861	0.090985179	0.237447845	0.120264787	0.99946547	0.972078348	Bacteria.Firmicutes.Erysipelotrichia.Erysipelotrichales.Erysipelotrichaceae..Clostridium..innocuum.group	TCTN2
311483	ENSG00000168778	rs11057326	0.640304051	0.716952521	0.158538247	0.666853726	0.143053708	0.117446752	0.20611463	-0.06822989	0.304734204	0.322573628	0.144525244	0.157790143	0.589707201	0.346411695	0.968970412	0.998920199	Bacteria.Firmicutes.Clostridia.Clostridiales.Lachnospiraceae..Eubacterium..ventriosum.group	TCTN2
311484	ENSG00000168778	rs11057326	0.081471062	0.04075876	0.255865682	0.155971413	-0.49158922	0.49109633	-0.120652974	0.130005705	0.277850922	0.235317805	0.105266704	0.090587932	0.187195148	0.059729268	0.68611353	0.79118316	Bacteria.Firmicutes.Erysipelotrichia.Erysipelotrichales.Erysipelotrichaceae.Faecalitalea	TCTN2
311485	ENSG00000168778	rs11057326	0.157061255	0.550531669	0.673522477	0.584172159	-0.306829237	0.141657591	-0.033182531	-0.046718859	0.214370306	0.236078686	0.078407931	0.084942525	0.279556475	0.316678378	0.984987993	0.971423926	Bacteria.Proteobacteria.Deltaproteobacteria.Desulfovibrionales.Desulfovibrionaceae.Desulfovibrio	TCTN2
311486	ENSG00000168778	rs11057326	0.02855118	0.034097886	0.115438033	0.159944322	-0.473204995	0.467134075	-0.120631524	0.113568804	0.211372617	0.215878188	0.075620021	0.079906197	0.054701188	0.028641452	0.77817212	0.687187237	Bacteria.Firmicutes.Clostridia.Clostridiales.Lachnospiraceae.Tyzzerella	TCTN2
311487	ENSG00000168778	rs11057326	0.501755041	0.792073922	0.946733814	0.657752867	-0.219948814	0.096296613	-0.00657281	0.046496883	0.325637128	0.363810411	0.098008605	0.104479888	0.674013738	0.556223522	0.909948314	0.899464278	Bacteria.Firmicutes.Clostridia.Clostridiales.Lachnospiraceae..Eubacterium..rectale.group	TCTN2
311488	ENSG00000168778	rs11057326	0.159456485	0.026305201	0.364483576	0.345627651	-0.211559802	0.376895813	0.058418737	0.065809265	0.148675493	0.165833979	0.063974451	0.069280069	0.103596653	0.013690567	0.998409995	0.996467843	Bacteria.Verrucomicrobia	TCTN2
311489	ENSG00000168778	rs11057326	0.132597083	0.245616727	0.508991838	0.146683978	-0.233640636	0.1950648	-0.070865028	0.158067184	0.153432764	0.166511056	0.106721528	0.107629147	0.06876856	0.055793744	0.953370511	0.956901174	Bacteria.Firmicutes.Clostridia.Clostridiales.Ruminococcaceae.Ruminiclostridium.5	TCTN2
311490	ENSG00000168778	rs11057326	0.123798306	0.098555028	0.740409824	0.451745265	-0.243537712	0.282511632	0.025754459	-0.060951893	0.156222232	0.168606674	0.077408789	0.080517937	0.09904519	0.028809679	0.901253593	0.975707333	Bacteria.Firmicutes.Clostridia.Clostridiales.Lachnospiraceae..Eubacterium..hallii.group	TCTN2
311491	ENSG00000168778	rs11057326	0.05808108	0.136175026	0.113550294	0.416885619	-0.306626625	0.275473965	0.108280329	-0.059647417	0.158987786	0.182603133	0.067518089	0.073010656	0.070383687	0.048413304	0.997528932	0.993985312	Bacteria.Bacteroidetes.Bacteroidia.Bacteroidales.Rikenellaceae.Alistipes	TCTN2
311492	ENSG00000168778	rs11057326	0.095858553	0.093471673	0.466700226	0.481597766	-0.300907953	0.307346766	-0.081753509	0.086364413	0.178113433	0.180585359	0.111670088	0.122028216	0.106421667	0.042425273	0.791055312	0.810912878	Bacteria.Firmicutes.Clostridia.Clostridiales.Ruminococcaceae.Butyricicoccus	TCTN2
311493	ENSG00000168778	rs11057326	0.797984817	0.732257936	0.127645784	0.113297847	-0.051603248	0.06733606	-0.122791647	0.136180825	0.200797487	0.195986418	0.079586933	0.084854881	0.51350294	0.253269724	0.951961461	0.825599565	Bacteria.Proteobacteria.Betaproteobacteria	TCTN2
311494	ENSG00000168778	rs11057326	0.362363446	0.789435834	0.611068322	0.289955666	-0.171911747	0.062860412	-0.046116123	0.112080482	0.187425564	0.234440425	0.090249882	0.105063785	0.268201138	0.225275317	0.993501001	0.863756941	Bacteria.Firmicutes.Erysipelotrichia.Erysipelotrichales	TCTN2
311495	ENSG00000168778	rs11057326	0.192483919	0.46383177	0.761699862	0.819894499	-0.270382641	0.186653067	-0.028131122	-0.02342764	0.205344404	0.253316081	0.092382555	0.102487656	0.224268192	0.222184593	0.988161388	0.958055178	Bacteria.Firmicutes.Bacilli.Lactobacillales.Carnobacteriaceae	TCTN2
311496	ENSG00000168778	rs11057326	0.161393546	0.029071773	0.382369121	0.374481693	-0.211707819	0.372351116	0.056567265	0.062325762	0.14948072	0.166885283	0.064324027	0.069702591	0.106005269	0.01447702	0.99894297	0.998882343	Bacteria.Verrucomicrobia.Verrucomicrobiae.Verrucomicrobiales.Verrucomicrobiaceae.Akkermansia	TCTN2
311497	ENSG00000168778	rs11057326	0.614503898	0.56002667	0.208995544	0.126727788	-0.099962772	0.10902289	-0.10240443	0.123514564	0.197533226	0.186118358	0.080714418	0.079859026	0.383562878	0.230503191	0.938500455	0.763705706	Bacteria.Proteobacteria.Betaproteobacteria.Burkholderiales	TCTN2
311498	ENSG00000168778	rs11057326	0.948873736	0.883928521	0.521200905	0.510808503	0.028815633	-0.075962955	-0.05187269	0.063975948	0.447687377	0.518317172	0.08043011	0.096762567	0.927256329	0.751885479	0.998947111	0.983286354	Bacteria.Bacteroidetes	TCTN2
311499	ENSG00000168778	rs11057326	0.066446414	0.089281317	0.057561619	0.608388647	-0.279836188	0.273044734	0.12657833	-0.034037358	0.149943498	0.158324032	0.065491838	0.06611321	0.054240481	0.02657576	0.934169653	0.990835033	Bacteria.Bacteroidetes.Bacteroidia.Bacteroidales.Porphyromonadaceae.Parabacteroides	TCTN2
311500	ENSG00000168778	rs11057326	0.215190774	0.152179917	0.763715635	0.658114236	-0.285871097	0.302872463	-0.035990459	0.05307013	0.228433352	0.209077411	0.119232988	0.119384992	0.214122436	0.081068708	0.883903148	0.994506574	Bacteria.Firmicutes.Clostridia.Clostridiales.Family.XIII	TCTN2
311501	ENSG00000168778	rs11057326	0.025097162	0.202861857	0.090593271	0.715613041	-0.404862286	0.250525386	0.142364043	-0.032814255	0.176634109	0.19477719	0.082894544	0.089681972	0.074633421	0.121126873	0.998793879	0.998019463	Bacteria.Firmicutes.Clostridia.Clostridiales.Lachnospiraceae.Blautia	TCTN2
311502	ENSG00000168778	rs11057326	0.372904753	0.654827879	0.626190056	0.276628186	-0.178829555	0.096896364	0.040882535	-0.105717258	0.199332782	0.21575483	0.083538189	0.096369502	0.31126974	0.227728517	0.978005773	0.954325757	Bacteria.Firmicutes.Clostridia.Clostridiales.Ruminococcaceae.Ruminococcus.1	TCTN2
311503	ENSG00000168778	rs11057326	0.194708325	0.493967902	0.737891508	0.746505452	-0.280481103	0.173355241	-0.027554466	-0.029314498	0.214093718	0.252030778	0.081992638	0.090307768	0.325560998	0.258037631	0.999028109	0.997798285	Bacteria.Actinobacteria.Actinobacteria.Micrococcales.Micrococcaceae	TCTN2
311504	ENSG00000168778	rs11057326	0.268282957	0.310271165	0.766174822	0.717489021	-0.20788579	0.207190603	0.022935282	-0.035505204	0.186204565	0.202628666	0.076806482	0.097710597	0.173138934	0.104891455	0.998970432	0.998994847	Bacteria.Firmicutes.Erysipelotrichia.Erysipelotrichales.Erysipelotrichaceae.Erysipelatoclostridium	TCTN2
311505	ENSG00000168778	rs11057326	0.155440655	0.156732075	0.59637009	0.688800114	-0.227329157	0.242763254	0.040115958	-0.036492876	0.158196554	0.169473116	0.075376673	0.090721961	0.120069315	0.054659073	0.829316396	0.994491973	Bacteria.Firmicutes.Clostridia.Clostridiales.Peptostreptococcaceae.Intestinibacter	TCTN2
311506	ENSG00000168778	rs11057326	0.101098112	0.235340098	0.166702753	0.105670885	-0.254308705	0.203111121	-0.104340244	0.14781623	0.152941564	0.169592563	0.074619102	0.0901075	0.072561138	0.072594646	0.996033175	0.929840174	Bacteria.Firmicutes.Clostridia.Clostridiales.Lachnospiraceae.Lachnospiraceae.NK4A136.group	TCTN2
311507	ENSG00000168778	rs11057326	0.303191233	0.266459366	0.511259001	0.617243872	-0.183411106	0.206966588	0.058209386	-0.043292118	0.176745711	0.18466931	0.088134964	0.086216124	0.181261635	0.056146372	0.999417824	0.997023453	Bacteria.Firmicutes.Clostridia.Clostridiales.Christensenellaceae.Christensenellaceae.R.7.group	TCTN2
311508	ENSG00000168778	rs11057326	0.140447207	0.44033168	0.909152533	0.609122616	-0.254610204	0.164331341	-0.006538282	-0.036613034	0.17064298	0.211679133	0.057079831	0.07126227	0.189515448	0.210906664	0.999614985	0.99936283	Bacteria.Firmicutes.Clostridia.Clostridiales.Lachnospiraceae.Tyzzerella.4	TCTN2
311509	ENSG00000168778	rs11057326	0.145144088	0.128448203	0.56722719	0.993230953	-0.229310222	0.253586959	-0.040862201	0.000664446	0.15553408	0.164713716	0.071061175	0.0780229	0.086851232	0.035883174	0.972085394	0.970940397	Bacteria.Proteobacteria.Deltaproteobacteria.Desulfovibrionales.Desulfovibrionaceae	TCTN2
311510	ENSG00000168778	rs11057326	0.785719107	0.789935891	0.80193103	0.461954702	-0.126178124	-0.146457705	-0.025284472	0.08490482	0.462220755	0.547552195	0.100390529	0.114744081	0.911882046	0.745977044	0.956359196	0.930754062	Bacteria.Firmicutes.Clostridia.Clostridiales.Ruminococcaceae	TCTN2
311511	ENSG00000168778	rs11057326	0.403504546	0.449688426	0.52233977	0.490984151	-0.16392453	0.159431923	0.059053218	-0.07362205	0.194966184	0.209652195	0.091815336	0.106296529	0.308912761	0.160543463	0.938888613	0.956466638	Bacteria.Firmicutes.Clostridia.Clostridiales.Ruminococcaceae.Ruminococcaceae.UCG.003	TCTN2
311512	ENSG00000168778	rs11057326	0.268244645	0.126878145	0.171431441	0.71180828	-0.169741873	0.243688367	0.12049568	0.031297522	0.152026543	0.157621573	0.087148072	0.084354542	0.15490472	0.031861167	0.725341652	0.997649073	Bacteria.Firmicutes.Clostridia.Clostridiales.Ruminococcaceaencultured	TCTN2
311513	ENSG00000168778	rs11057326	0.068856849	0.197583019	0.286170506	0.635634161	-0.326502536	0.286308913	-0.084047482	0.044728611	0.176530943	0.219969307	0.078164309	0.093964293	0.09254208	0.083423885	0.999305535	0.994727898	Bacteria.Proteobacteria.Gammaproteobacteria.Pseudomonadales.Pseudomonadaceae.Pseudomonas	TCTN2
311514	ENSG00000168778	rs11057326	0.065341646	0.048189448	0.267358176	0.191012426	-0.412015103	0.471688193	-0.10803811	0.134054406	0.219844998	0.234313119	0.096581796	0.101467725	0.151109078	0.06417161	0.948875707	0.87180213	Bacteria.Firmicutes.Clostridia.Clostridiales.Ruminococcaceae.Ruminiclostridium.6	TCTN2
311515	ENSG00000168778	rs11057326	0.153849851	0.131271454	0.560959359	0.991448807	-0.225252544	0.252240126	-0.042356033	0.000848245	0.156138639	0.165070007	0.072480737	0.078846265	0.101980867	0.037363613	0.906867998	0.96524324	Bacteria.Proteobacteria.Deltaproteobacteria	TCTN2
311516	ENSG00000168778	rs11057326	0.072384821	0.175122275	0.311863817	0.892665523	-0.431405663	0.304481995	-0.092751138	0.012086485	0.236266356	0.222141398	0.091010352	0.089229707	0.14335967	0.127901258	0.815783163	0.928486841	Bacteria.Firmicutes.Clostridia.Clostridiales.Ruminococcaceae.Ruminococcaceae.UCG.014	TCTN2
311517	ENSG00000168778	rs11057326	0.784103686	0.87000215	0.117508138	0.192992198	0.067691749	-0.045380288	0.190379136	-0.176141547	0.246068052	0.2762146	0.120033567	0.133927084	0.499404644	0.33010784	0.998330087	0.999834196	Bacteria.Actinobacteria.Coriobacteriia.Coriobacteriales.Coriobacteriaceae.Collinsella	TCTN2
311518	ENSG00000168778	rs11057326	0.576561279	0.456543478	0.530414625	0.591670928	-0.130855887	0.167583131	-0.060107546	0.04879542	0.233171282	0.223755011	0.095302902	0.090522315	0.543352702	0.298814079	0.997570438	0.982567127	Bacteria.Firmicutes.Clostridia.Clostridiales.Lachnospiraceae.Lachnospiraceae.UCG.008	TCTN2
311519	ENSG00000168778	rs11057326	0.108147137	0.190126716	0.770076684	0.31050479	-0.247778236	0.21453945	-0.022937042	-0.086988085	0.152135208	0.162059746	0.078155569	0.085114186	0.085235791	0.050216336	0.830495386	0.950702349	Bacteria.Actinobacteria.Actinobacteria.Bifidobacteriales.Bifidobacteriaceae	TCTN2
311520	ENSG00000168778	rs11057326	0.929938381	0.696576965	0.260006058	0.227293919	0.024410572	-0.141236229	-0.100218777	0.148487274	0.276580022	0.360616516	0.088209776	0.121840084	0.757596803	0.472396929	0.996108676	0.956557022	Bacteria.Firmicutes.Clostridia.Clostridiales.Lachnospiraceae..Ruminococcus..gnavus.group	TCTN2
311521	ENSG00000168778	rs11057326	0.685960419	0.600981015	0.310769602	0.54312552	-0.088352419	0.129538379	0.142890692	-0.101387258	0.21754679	0.246494306	0.139889681	0.165865342	0.389902564	0.226800823	0.804907077	0.994989321	Bacteria.Actinobacteria.Coriobacteriia.Coriobacteriales	TCTN2
311522	ENSG00000168778	rs11057326	0.024970829	0.040766619	0.046501705	0.971448766	-0.353848469	0.330859064	-0.113072357	0.002214118	0.154238232	0.158543573	0.055729803	0.061627737	0.033889565	0.014831196	0.487256106	0.894721361	Bacteria.Fusobacteria.Fusobacteriia.Fusobacteriales.Fusobacteriaceae.Fusobacterium	TCTN2
311523	ENSG00000168778	rs11057326	0.362075597	0.409872042	0.922796725	0.915305672	-0.263365003	0.281707692	-0.010999373	0.013099109	0.286958606	0.339655438	0.113066084	0.122700331	0.485305327	0.265613251	0.996483139	0.894831116	Bacteria.Bacteroidetes.Bacteroidia.Bacteroidales.Porphyromonadaceae.Butyricimonas	TCTN2
311524	ENSG00000168778	rs11057326	0.253515183	0.105484783	0.712142973	0.589641829	-0.199920768	0.30452592	0.030488512	0.050526472	0.173556461	0.185535297	0.082274172	0.093221783	0.206657099	0.050756936	0.924356744	0.886067913	Bacteria.Firmicutes.Clostridia.Clostridiales.Ruminococcaceae.Ruminococcaceae.UCG.005	TCTN2
311525	ENSG00000168778	rs11057326	0.105147838	0.070722056	0.473247665	0.229600647	-0.294577136	0.326860806	0.052024111	-0.093097721	0.17929679	0.177937854	0.07212143	0.076774493	0.114425576	0.033281586	0.92530853	0.840995724	Bacteria.Firmicutes.Clostridia.Clostridiales.Lachnospiraceae.Roseburia	TCTN2
311526	ENSG00000168778	rs11057326	0.431446439	0.974961558	0.687644904	0.220274843	-0.160627908	-0.008269488	-0.027141499	0.116675925	0.202922882	0.262478325	0.067210589	0.094281245	0.329723373	0.363460175	0.934090863	0.806844242	Bacteria.Firmicutes.Negativicutes.Selenomonadales.Veillonellaceae	TCTN2
311527	ENSG00000168778	rs11057326	0.301777424	0.153143615	0.876021005	0.582028209	-0.215269963	0.312035718	-0.016183252	-0.068725646	0.20683612	0.215917336	0.103326921	0.124243678	0.292727162	0.077852131	0.960659058	0.973493341	Bacteria.Actinobacteria	TCTN2
311528	ENSG00000168778	rs11057326	0.176980166	0.411534434	0.853265712	0.933649718	-0.26026087	0.222676002	-0.012559697	-0.008126112	0.190708335	0.269441248	0.067641868	0.0972349	0.272023303	0.241287174	0.999586829	0.996426659	Bacteria.Firmicutes.Negativicutes.Selenomonadales.Veillonellaceae.Megasphaera	TCTN2
311529	ENSG00000168778	rs11057326	0.446569835	0.725921179	0.563515447	0.253523495	-0.160456669	0.077524486	0.049284036	-0.10058103	0.209548713	0.220207723	0.0848908	0.087318574	0.43794103	0.317951061	0.997152221	0.990360691	Bacteria.Firmicutes.Clostridia.Clostridiales.Family.XI	TCTN2
311530	ENSG00000168778	rs11057326	0.276807444	0.671186374	0.823627018	0.635909123	-0.28546224	0.124761281	-0.021075927	-0.049132567	0.260319041	0.292575476	0.094185412	0.103300163	0.473503145	0.413438599	0.998986731	0.998377846	Bacteria.Firmicutes.Clostridia.Clostridiales.Family.XI.Anaerococcus	TCTN2
311531	ENSG00000168778	rs11057326	0.360931288	0.709875628	0.910970458	0.727784381	-0.267325204	0.13107348	0.007830077	0.028469401	0.29057581	0.35080901	0.069759291	0.081444315	0.647993132	0.517306735	0.999785669	0.999420701	Bacteria.Firmicutes.Clostridia.Clostridiales.Ruminococcaceae.Faecalibacterium	TCTN2
311532	ENSG00000168778	rs11057326	0.025473591	0.041141768	0.047983873	0.973421081	-0.35248937	0.330327663	-0.11237789	0.002067073	0.154196556	0.158592763	0.055771353	0.061806103	0.034343654	0.014461084	0.502851499	0.891112218	Bacteria.Fusobacteria.Fusobacteriia.Fusobacteriales	TCTN2
311533	ENSG00000168778	rs11057326	0.108095716	0.190078409	0.76779401	0.311570366	-0.247816103	0.214561181	-0.023175063	-0.086800946	0.152135831	0.16205826	0.078167201	0.085119794	0.085407121	0.050197942	0.829457602	0.950831879	Bacteria.Actinobacteria.Actinobacteria.Bifidobacteriales.Bifidobacteriaceae.Bifidobacterium	TCTN2
311534	ENSG00000168778	rs11057326	0.04404467	0.350012642	0.147354514	0.849602981	-0.356175036	0.201473874	0.109023978	-0.015661755	0.173493872	0.214050798	0.074360464	0.08226977	0.085951099	0.131142765	0.920412103	0.969189617	Bacteria.Firmicutes.Clostridia.Clostridiales.Ruminococcaceae.Subdoligranulum	TCTN2
311535	ENSG00000168778	rs11057326	0.078735846	0.150794953	0.309130284	0.569597726	-0.29485544	0.289110671	-0.079933866	0.054311087	0.165116954	0.198892367	0.077988303	0.095031479	0.082623667	0.053952024	0.999550314	0.996901429	Bacteria.Proteobacteria.Gammaproteobacteria.Pseudomonadales	TCTN2
311536	ENSG00000168778	rs11057326	0.27497668	0.2728248	0.164725379	0.172836926	0.940772946	-1.114889679	-0.202397508	0.232946561	0.854616427	1.008213892	0.144060255	0.169038657	0.999415694	0.779567268	0.990344402	0.916687416	Bacteria.Firmicutes	TCTN2
311537	ENSG00000168778	rs11057326	0.418227588	0.364295976	0.26270715	0.229214605	0.661089799	-0.825440273	-0.159368904	0.189044972	0.811545537	0.903585236	0.141076475	0.155768296	0.987348183	0.701866394	0.996576058	0.777538289	Bacteria.Firmicutes.Clostridia.Clostridiales	TCTN2
311538	ENSG00000168778	rs11057326	0.477273338	0.345035137	0.28357296	0.259940079	-0.133956973	0.168741083	-0.080982736	0.082786849	0.187413326	0.177421002	0.074905492	0.072856493	0.287358196	0.149730044	0.943988959	0.861020384	Bacteria.Proteobacteria.Betaproteobacteria.Burkholderiales.Alcaligenaceae	TCTN2
311539	ENSG00000168778	rs11057326	0.538560719	0.463309984	0.652790217	0.755896053	-0.152436642	0.187499729	0.039710362	-0.029314293	0.246575126	0.254167086	0.087865418	0.093905141	0.474390518	0.262486951	0.996423631	0.972476884	Bacteria.Bacteroidetes.Bacteroidia.Bacteroidales.Prevotellaceae.Prevotella.7	TCTN2
311540	ENSG00000168778	rs11057326	0.105247521	0.157853288	0.624762358	0.920471742	-0.280579195	0.250453143	0.042609096	0.009749394	0.170826749	0.175321584	0.086706727	0.097277786	0.113289844	0.056189316	0.646980878	0.910444892	Bacteria.Firmicutes.Bacilli.Lactobacillales	TCTN2
311541	ENSG00000168778	rs11057326	0.164582505	0.262389015	0.528229751	0.531800503	-0.216994509	0.186597033	0.050520288	0.050432641	0.154396918	0.165068217	0.079676788	0.080234034	0.095833162	0.072863452	0.977101029	0.934518136	Bacteria.Firmicutes.Clostridia.Clostridiales.Lachnospiraceae.Coprococcus.1	TCTN2
311542	ENSG00000168778	rs11057326	0.180826481	0.282948818	0.616568983	0.551368721	-0.221581503	0.202991146	0.034868912	-0.05177921	0.163829236	0.187512539	0.06930814	0.086474393	0.16971647	0.1121385	0.99830237	0.997282036	Bacteria.Firmicutes.Clostridia.Clostridiales.Clostridiaceae.1.Clostridium.sensu.stricto.1	TCTN2
311543	ENSG00000168778	rs11057326	0.515313921	0.76978385	0.082894278	0.023607307	-0.106341115	0.052790045	0.116682436	-0.164038462	0.162573813	0.179640961	0.066264443	0.070793193	0.244591432	0.164850354	0.529383869	0.575768026	Bacteria.Proteobacteria.Betaproteobacteria.Burkholderiales.Alcaligenaceae.Sutterella	TCTN2
311544	ENSG00000168778	rs11057326	0.118970746	0.145087711	0.403350344	0.35092872	-0.245368609	0.244034477	0.0681158	-0.087127994	0.15533211	0.165497512	0.080987879	0.09274428	0.096000633	0.036452867	0.684958347	0.869357444	Bacteria.Firmicutes.Clostridia.Clostridiales.Peptostreptococcaceae	TCTN2
311545	ENSG00000168778	rs11057326	0.528943116	0.812319798	0.361019072	0.115686665	-0.119287154	0.04876643	0.090664336	-0.159776613	0.188457514	0.204568605	0.098567997	0.100228556	0.257961357	0.214741659	0.998173674	0.986722564	Bacteria.Firmicutes.Bacilli.Bacillales	TCTN2
311546	ENSG00000168778	rs11057326	0.058582978	0.086743576	0.211687331	0.196587291	-0.32050409	0.300952483	-0.099799201	0.10091357	0.166524233	0.173086649	0.079132236	0.077356898	0.04867685	0.025485087	0.751507816	0.879046776	Bacteria.Proteobacteria.Gammaproteobacteria.Pasteurellales.Pasteurellaceae.Haemophilus	TCTN2
311547	ENSG00000168778	rs11057326	0.768145445	0.41599316	0.57249129	0.143650488	-0.085608637	-0.366297124	-0.051705455	0.228792637	0.289200386	0.447499208	0.091156452	0.15459723	0.830793378	0.454228305	0.99967607	0.999141757	Bacteria.Firmicutes.Negativicutes.Selenomonadales	TCTN2
311548	ENSG00000168778	rs11057326	0.360856332	0.193894638	0.606538231	0.886217515	-0.17745612	0.257538372	-0.033674551	-0.009512701	0.192860068	0.196218425	0.065071751	0.066223107	0.27777984	0.091410855	0.998302481	0.99762474	Bacteria.Proteobacteria.Gammaproteobacteria.Enterobacteriales.Enterobacteriaceae.Escherichia.Shigella	TCTN2
311549	ENSG00000168778	rs11057326	0.805486672	0.830705349	0.007108458	0.017770143	-0.040211671	-0.04718955	0.164540045	-0.181079517	0.16263943	0.219848507	0.059223289	0.074480076	0.391122548	0.268763759	0.998735039	0.964069752	Bacteria.Bacteroidetes.Bacteroidia.Bacteroidales.Prevotellaceae.Prevotella.9	TCTN2
311550	ENSG00000168778	rs11057326	0.122987297	0.081651989	0.011380036	0.006453833	-0.229210935	0.277348949	-0.152380148	0.179467207	0.146708742	0.156855485	0.058524178	0.063792576	0.085678654	0.031110943	0.886074846	0.729854057	Bacteria.Proteobacteria.Betaproteobacteria.Burkholderiales.Alcaligenaceae.Parasutterella	TCTN2
311551	ENSG00000168778	rs11057326	0.112707369	0.114321486	0.406582039	0.495427278	-0.249994007	0.263316255	-0.058652044	0.050870526	0.155512303	0.164547877	0.070219685	0.074209033	0.076996516	0.030560054	0.998880039	0.96820766	Bacteria.Proteobacteria.Deltaproteobacteria.Desulfovibrionales.Desulfovibrionaceae.Bilophila	TCTN2
311552	ENSG00000168778	rs11057326	0.88394006	0.600059726	0.545508927	0.357512204	0.08021078	-0.354139913	-0.065217884	0.121664599	0.547356118	0.672175471	0.107329141	0.131302707	0.9056128	0.670440438	0.876277026	0.794293865	Bacteria.Firmicutes.Clostridia.Clostridiales.Lachnospiraceae	TCTN2
311553	ENSG00000168778	rs11057326	0.972116725	0.726800644	0.147373107	0.243881342	0.007992099	0.076611784	0.174211039	-0.121795328	0.227783214	0.218345777	0.11882724	0.1035812	0.508155978	0.242495047	0.999550585	0.896675129	Bacteria.Firmicutes.Clostridia.Clostridiales.Lachnospiraceae.Lachnospiraceae.ND3007.group	TCTN2
311554	ENSG00000168778	rs11057326	0.194185325	0.449569967	0.773764739	0.840283825	-0.269468812	0.192584412	-0.026632971	-0.020685444	0.205443852	0.253181092	0.092271907	0.102237905	0.222252731	0.230874481	0.963485106	0.98063036	Bacteria.Firmicutes.Bacilli.Lactobacillales.Carnobacteriaceae.Granulicatella	TCTN2
311555	ENSG00000168778	rs11057326	0.948731231	0.883783974	0.521075555	0.510685654	0.028895983	-0.076058323	-0.051888648	0.063995006	0.447686116	0.518317697	0.08043058	0.096763173	0.925732434	0.751219094	0.998912436	0.983108928	Bacteria.Bacteroidetes.Bacteroidia.Bacteroidales	TCTN2
311556	ENSG00000168778	rs11057326	0.295593752	0.421985418	0.404682744	0.312124277	-0.177200275	0.153606558	0.057732107	-0.077387659	0.168075193	0.190103864	0.06883783	0.075976424	0.181972302	0.114893965	0.766695398	0.908397531	Bacteria.Firmicutes.Negativicutes.Selenomonadales.Acidaminococcaceae.Phascolarctobacterium	TCTN2
311557	ENSG00000168778	rs11057326	0.484035323	0.802999073	0.697968723	0.310730782	-0.169853173	0.06159958	0.042525963	-0.111961968	0.241338537	0.245932268	0.109107985	0.109601663	0.335539992	0.35771399	0.998201428	0.99782309	Bacteria.Firmicutes.Bacilli.Bacillales.Staphylococcaceae.Staphylococcus	TCTN2
311558	ENSG00000168778	rs11057326	0.423262893	0.161362418	0.57173971	0.738261838	-0.159781033	0.283017245	-0.037175112	-0.022194454	0.198293392	0.199815163	0.06541116	0.066140172	0.36163725	0.086533444	0.968513781	0.965530807	Bacteria.Proteobacteria.Gammaproteobacteria.Enterobacteriales.Enterobacteriaceae	TCTN2
311559	ENSG00000168778	rs11057326	0.756890265	0.348426706	0.21186504	0.742032431	-0.063217611	0.217797944	0.132804696	-0.040359096	0.203366673	0.230628581	0.105344228	0.122097265	0.51431864	0.173220104	0.999274386	0.998480911	Bacteria.Firmicutes.Clostridia.Clostridiales.Ruminococcaceae.Ruminococcaceae.UCG.013	TCTN2
311560	ENSG00000168778	rs11057326	0.132733027	0.500311694	0.540459112	0.698112821	-0.297887548	0.16053704	-0.045481192	-0.033033501	0.195693831	0.236874486	0.073914646	0.084795969	0.189183401	0.179675743	0.978617443	0.997803387	Bacteria.Actinobacteria.Actinobacteria.Micrococcales	TCTN2
311561	ENSG00000168778	rs11057326	0.277856518	0.249562823	0.569889691	0.66140018	-0.192296957	0.213882007	0.052064098	-0.038762365	0.175746442	0.184119654	0.091168906	0.088103373	0.170345301	0.054270797	0.999989953	0.995249858	Bacteria.Firmicutes.Clostridia.Clostridiales.Christensenellaceae	TCTN2
311562	ENSG00000168778	rs11057326	0.368283677	0.722436396	0.59082264	0.32635211	-0.170018061	0.082699235	-0.048811413	0.10282749	0.187678435	0.231829737	0.090344691	0.103987835	0.250023833	0.177095791	0.999513786	0.883840942	Bacteria.Firmicutes.Erysipelotrichia.Erysipelotrichales.Erysipelotrichaceae	TCTN2
311563	ENSG00000168778	rs11057326	0.189430206	0.178874282	0.051717201	0.465031053	-0.202847156	0.225637046	-0.128864192	0.063145586	0.152983605	0.166071048	0.065037633	0.085929338	0.113067183	0.055367629	0.341581834	0.949089696	Bacteria.Firmicutes.Negativicutes.Selenomonadales.Veillonellaceae.Veillonella	TCTN2
311564	ENSG00000168778	rs11057326	0.197968981	0.340944711	0.073763918	0.134099692	0.705226529	-0.495752902	-0.242934176	0.197877387	0.542293564	0.516824798	0.133703776	0.130459552	0.612927689	0.579979688	0.75121437	0.99665811	Bacteria.Proteobacteria	TCTN2
311565	ENSG00000168778	rs11057326	0.100579583	0.128800186	0.537784071	0.531036672	-0.285095425	0.324046744	0.043293974	-0.05556502	0.171190609	0.210677224	0.069896424	0.088234402	0.126504327	0.057505766	0.99786128	0.999462671	Bacteria.Firmicutes.Clostridia.Clostridiales.Lachnospiraceae.Anaerostipes	TCTN2
311566	ENSG00000168778	rs11057326	0.915659658	0.684170251	0.093387797	0.257170945	-0.021149845	0.087536435	0.16348577	-0.122841516	0.198946889	0.214245281	0.096032956	0.107473603	0.522545886	0.259180423	0.950146129	0.992258538	Bacteria.Firmicutes.Clostridia.Clostridiales.Ruminococcaceae.Ruminiclostridium.9	TCTN2
311567	ENSG00000168778	rs11057326	0.170053558	0.22905329	0.572709701	0.433904488	-0.226922805	0.209994699	0.038678529	-0.060152009	0.16358566	0.172969741	0.068228945	0.076399568	0.156291142	0.102286706	0.998115183	0.993943049	Bacteria.Firmicutes.Clostridia.Clostridiales.Clostridiaceae.1	TCTN2
311568	ENSG00000168778	rs11057326	0.355563011	0.484605817	0.915841372	0.850573458	-0.217523292	0.204107617	0.009847178	-0.019961463	0.233799501	0.290389803	0.092828651	0.105545128	0.386965455	0.247775571	0.999469974	0.99670585	Bacteria.Bacteroidetes.Bacteroidia.Bacteroidales.Porphyromonadaceae.Barnesiella	TCTN2
311569	ENSG00000168778	rs11057326	0.110849256	0.13035609	0.537338728	0.637305785	-0.256495321	0.256598382	-0.047163431	0.042140263	0.158715283	0.167516382	0.07605995	0.088967408	0.0826743	0.039922944	0.999334555	0.984995763	Bacteria.Firmicutes.Erysipelotrichia.Erysipelotrichales.Erysipelotrichaceae.Erysipelotrichaceae.UCG.003	TCTN2
311570	ENSG00000168778	rs11057326	0.784774422	0.526357858	0.224616079	0.329046939	-0.058742662	0.129939818	0.12494974	-0.093904276	0.21421973	0.204001792	0.101930135	0.095498349	0.5233439	0.223414985	0.998768023	0.966036633	Bacteria.Firmicutes.Clostridia.Clostridiales.Ruminococcaceae.Ruminococcaceae.NK4A214.group	TCTN2
311571	ENSG00000168778	rs11057326	0.982211918	0.963067244	0.550296214	0.569245541	-0.00931681	0.020022587	-0.046648788	0.047957148	0.416290378	0.43076937	0.077696254	0.0838369	0.873351502	0.754323765	0.99911693	0.98634337	Bacteria.Bacteroidetes.Bacteroidia.Bacteroidales.Bacteroidaceae.Bacteroides	TCTN2
311572	ENSG00000168778	rs11057326	0.49826963	0.89781459	0.444904952	0.21940106	-0.135362668	0.030968587	0.054896675	-0.111331823	0.198777745	0.240219258	0.07142937	0.089790637	0.408013091	0.342211719	0.999814869	0.914519823	Bacteria.Actinobacteria.Actinobacteria.Corynebacteriales.Corynebacteriaceae	TCTN2
311573	ENSG00000168778	rs11057326	0.16063449	0.162272185	0.630128843	0.993952417	-0.223330239	0.234035434	0.044384575	-0.000738195	0.157397107	0.165597231	0.091741482	0.097024148	0.106326535	0.038059548	0.998239218	0.997847894	Bacteria.Firmicutes.Clostridia.Clostridiales.Ruminococcaceae.Flavonifractor	TCTN2
311574	ENSG00000168778	rs11057326	0.497969895	0.953644336	0.701495474	0.313967178	-0.150983013	0.015734524	0.034556188	-0.099831461	0.221560806	0.269647088	0.089762697	0.098387836	0.353624009	0.323622673	0.930448477	0.926870238	Bacteria.Firmicutes.Clostridia.Clostridiales.Lachnospiraceae.Lachnospiraceae.UCG.010	TCTN2
311575	ENSG00000168778	rs11057326	0.072844123	0.103865261	0.303422432	0.259863339	-0.301470551	0.284904823	-0.085149396	0.090169141	0.165377306	0.172756615	0.08209452	0.079340371	0.057064814	0.028408109	0.773489928	0.838062147	Bacteria.Proteobacteria.Gammaproteobacteria.Pasteurellales.Pasteurellaceae	TCTN2
311576	ENSG00000168792	rs636000	0.376980175	0.280137975	0.264280165	0.457571136	0.136101755	-0.207841786	0.078469325	-0.063543091	0.153014122	0.190865097	0.069693999	0.085036766	0.162905637	0.06212701	0.996546716	0.994860843	Bacteria.Firmicutes.Clostridia.Clostridiales.Ruminococcaceae.Ruminococcaceae.UCG.002	ABHD15
311577	ENSG00000168792	rs636000	0.432857166	0.375095856	0.591126726	0.542004823	0.226934985	-0.43971707	-0.044804963	0.080680681	0.287573302	0.492398215	0.082997305	0.131623248	0.641962286	0.394759579	0.84754047	0.895897709	Bacteria.Firmicutes.Clostridia.Clostridiales.Lachnospiraceae..Eubacterium..rectale.group	ABHD15
311578	ENSG00000168792	rs636000	0.534941331	0.388021238	0.715736853	0.826057326	0.093132105	-0.167691128	0.021347378	-0.017251867	0.149309853	0.192980409	0.058369376	0.07819169	0.19191824	0.087963763	0.95477287	0.980093116	Bacteria.Firmicutes.Negativicutes.Selenomonadales.Veillonellaceae.Dialister	ABHD15
311579	ENSG00000168792	rs636000	0.741082242	0.41944749	0.990677966	0.075405172	0.059020095	0.221369324	0.001278023	0.288804158	0.177871819	0.272467277	0.108971512	0.159872741	0.419935389	0.176354227	0.967953535	0.989731238	Bacteria.Actinobacteria.Coriobacteriia.Coriobacteriales.Coriobacteriaceae	ABHD15
311580	ENSG00000168792	rs636000	0.330658694	0.234978271	0.312487002	0.171372475	0.176515254	-0.230860606	0.07649943	-0.093743896	0.180115298	0.192612146	0.075161153	0.067790471	0.239260369	0.097642895	0.99830237	0.997282036	Bacteria.Firmicutes.Clostridia.Clostridiales.Clostridiaceae.1.Clostridium.sensu.stricto.1	ABHD15
311581	ENSG00000168792	rs636000	0.049514776	0.182445245	0.021874278	0.499891652	0.394435149	-0.350030751	-0.209293755	0.088930089	0.197125289	0.259774058	0.089132307	0.131088525	0.09156759	0.092465567	0.427808312	0.982679299	Bacteria.Firmicutes.Bacilli	ABHD15
311582	ENSG00000168792	rs636000	0.620078037	0.847960948	0.852663832	0.737753284	0.124533413	-0.068008839	0.020018189	0.0516511	0.25002313	0.353338034	0.107364942	0.15361178	0.583451925	0.380798571	0.998929462	0.998920199	Bacteria.Firmicutes.Clostridia.Clostridiales.Lachnospiraceae..Eubacterium..ventriosum.group	ABHD15
311583	ENSG00000168792	rs636000	0.603715982	0.990690545	0.220450583	0.459615522	-0.1173846	0.00377185	-0.153136802	0.1228851	0.225060297	0.322043968	0.12379153	0.165204497	0.460945987	0.360422308	0.820748095	0.978883571	Bacteria.Firmicutes.Clostridia.Clostridiales.Family.XIII.Family.XIII.AD3011.group	ABHD15
311584	ENSG00000168792	rs636000	0.728963441	0.692289913	0.039921712	0.040896533	-0.055391902	0.09194791	0.12601287	-0.177629629	0.159181775	0.231322186	0.060120999	0.085174577	0.33874687	0.217742449	0.999507593	0.920538495	Bacteria.Firmicutes.Clostridia.Clostridiales.Lachnospiraceae.Lachnoclostridium	ABHD15
311585	ENSG00000168792	rs636000	0.759964584	0.755696967	0.53224348	0.190369956	0.04754073	0.084621019	0.048956602	-0.164806229	0.154958817	0.270845877	0.077970194	0.12456129	0.341786558	0.206794013	0.997851323	0.935348541	Bacteria.Firmicutes.Clostridia.Clostridiales.Lachnospiraceae.Fusicatenibacter	ABHD15
311586	ENSG00000168792	rs636000	0.532351528	0.708631883	0.015289573	0.048064041	-0.101346105	0.083249426	0.205427361	-0.22301233	0.161450429	0.221813892	0.082491747	0.110718376	0.306136271	0.204048175	0.353701938	0.831472993	Bacteria.Actinobacteria.Actinobacteria	ABHD15
311587	ENSG00000168792	rs636000	0.163719969	0.312202137	0.19982258	0.62117085	0.356259171	-0.28836507	-0.09308912	0.037305037	0.252961568	0.283152382	0.07188195	0.075131604	0.267149547	0.194790625	0.74444002	0.995251343	Bacteria.Proteobacteria.Gammaproteobacteria	ABHD15
311588	ENSG00000168792	rs636000	0.606521527	0.245677741	0.816002001	0.414731289	0.151167859	-0.38566616	0.032834289	-0.126825411	0.292098916	0.329255019	0.140544852	0.154519792	0.570172414	0.204807695	0.961709747	0.979239586	Bacteria.Firmicutes.Clostridia.Clostridiales.Ruminococcaceae.Anaerotruncus	ABHD15
311589	ENSG00000168792	rs636000	0.570859772	0.757386552	0.314869893	0.423207352	-0.169497525	0.132757272	-0.107591335	0.114361496	0.297555131	0.42797363	0.106235014	0.141909206	0.443041395	0.44598771	0.576529053	0.806763189	Bacteria.Firmicutes.Erysipelotrichia.Erysipelotrichales.Erysipelotrichaceae.Holdemanella	ABHD15
311590	ENSG00000168792	rs636000	0.560333936	0.401611084	0.098228357	0.055129372	-0.108270784	0.254363826	-0.152015579	0.23770262	0.184979612	0.301309994	0.090635035	0.121746309	0.36835668	0.202012299	0.988161388	0.950695192	Bacteria.Firmicutes.Bacilli.Lactobacillales.Carnobacteriaceae	ABHD15
311591	ENSG00000168792	rs636000	0.829504691	0.468965386	0.833329645	0.919618786	0.050967155	-0.187114073	-0.019041869	-0.009155581	0.23574921	0.256895284	0.090131621	0.090380131	0.533341164	0.262306179	0.999586829	0.996426659	Bacteria.Firmicutes.Negativicutes.Selenomonadales.Veillonellaceae.Megasphaera	ABHD15
311592	ENSG00000168792	rs636000	0.829273472	0.365490419	0.702750316	0.077517885	0.031486825	-0.163379372	0.028388174	0.164157897	0.145442302	0.179295424	0.074068076	0.091543152	0.331260503	0.078993011	0.89561527	0.947519548	Bacteria.Firmicutes.Clostridia.Clostridiales.Lachnospiraceae..Eubacterium..hallii.group	ABHD15
311593	ENSG00000168792	rs636000	0.988769477	0.566974945	0.39623336	0.732448972	-0.002602401	-0.12488954	-0.076439455	0.03378132	0.184185134	0.217046811	0.089515044	0.09839602	0.48641267	0.202738595	0.827678364	0.99827201	Bacteria.Firmicutes.Clostridia.Clostridiales.Ruminococcaceae..Eubacterium..coprostanoligenes.group	ABHD15
311594	ENSG00000168792	rs636000	0.391085943	0.600211066	0.049343187	0.114345829	-0.165657588	0.141967164	0.201309759	-0.220094075	0.191883484	0.269572978	0.100529663	0.137547504	0.334369629	0.204515697	0.925664213	0.949592213	Bacteria.Actinobacteria	ABHD15
311595	ENSG00000168792	rs636000	0.494417039	0.316251662	0.697799576	0.594740515	0.105725433	-0.204314638	0.023372746	-0.039965134	0.153868392	0.202320291	0.059931629	0.074760655	0.211764641	0.085204739	0.99894297	0.998882343	Bacteria.Verrucomicrobia.Verrucomicrobiae.Verrucomicrobiales.Verrucomicrobiaceae.Akkermansia	ABHD15
311596	ENSG00000168792	rs636000	0.647987362	0.31690014	0.930108135	0.655479872	0.083511976	-0.264566047	0.008085231	0.054989199	0.182079385	0.262337564	0.091831488	0.122690157	0.363407745	0.117263769	0.993501001	0.949808645	Bacteria.Firmicutes.Erysipelotrichia.Erysipelotrichales	ABHD15
311597	ENSG00000168792	rs636000	0.623966379	0.518436592	0.846136514	0.652308133	0.077479674	-0.132561576	-0.013324445	0.035395523	0.157303705	0.204179764	0.068395501	0.078201749	0.255500608	0.126495791	0.747822685	0.985860484	Bacteria.Firmicutes.Negativicutes.Selenomonadales.Acidaminococcaceae	ABHD15
311598	ENSG00000168792	rs636000	0.57573337	0.440378092	0.829633592	0.815044384	0.129870771	-0.216097063	-0.020365634	0.025052925	0.230913071	0.278388189	0.094273906	0.106671654	0.5430572	0.292276752	0.997570438	0.984587444	Bacteria.Firmicutes.Clostridia.Clostridiales.Lachnospiraceae.Lachnospiraceae.UCG.008	ABHD15
311599	ENSG00000168792	rs636000	0.488699116	0.357056239	0.68663615	0.795839535	0.107141173	-0.178694842	0.027996464	-0.022016904	0.153876818	0.192666827	0.069091832	0.084751006	0.254238634	0.089255038	0.814823392	0.924689794	Bacteria.Firmicutes.Clostridia.Clostridiales.Lachnospiraceae.Lachnospira	ABHD15
311600	ENSG00000168792	rs636000	0.449869637	0.701270101	0.091971809	0.197187901	-0.155642225	0.121714048	-0.153832784	0.159762114	0.204750969	0.315911963	0.089963023	0.122634655	0.388505018	0.361915807	0.940017368	0.87180213	Bacteria.Firmicutes.Clostridia.Clostridiales.Ruminococcaceae.Ruminiclostridium.6	ABHD15
311601	ENSG00000168792	rs636000	0.322779857	0.277965376	0.423310058	0.536878298	0.197360085	-0.266871855	0.082062991	-0.072642739	0.198108148	0.24395862	0.101853218	0.117017328	0.274513923	0.102023513	0.771196386	0.984611135	Bacteria.Bacteroidetes.Bacteroidia.Bacteroidales.Porphyromonadaceae.Odoribacter	ABHD15
311602	ENSG00000168792	rs636000	0.280132575	0.369593316	0.357126554	0.789333068	0.210527401	-0.205742694	0.060668536	-0.020332323	0.193329158	0.227739822	0.065421781	0.075792312	0.271915843	0.187160695	0.999614985	0.99936283	Bacteria.Firmicutes.Clostridia.Clostridiales.Lachnospiraceae.Tyzzerella.4	ABHD15
311603	ENSG00000168792	rs636000	0.688344532	0.652069244	0.205931695	0.198571157	-0.078149771	0.146947448	-0.113452369	0.16568229	0.193981705	0.324422047	0.08881414	0.127576925	0.495694845	0.293486134	0.807713855	0.868153014	Bacteria.Firmicutes.Clostridia.Clostridiales.Lachnospiraceae..Eubacterium..xylanophilum.group	ABHD15
311604	ENSG00000168792	rs636000	0.844190283	0.980696659	0.49750115	0.451001247	-0.05117617	-0.006874047	-0.077409856	0.094499414	0.259367569	0.283029511	0.113471269	0.124628515	0.592472381	0.38360831	0.99946547	0.972078348	Bacteria.Firmicutes.Erysipelotrichia.Erysipelotrichales.Erysipelotrichaceae..Clostridium..innocuum.group	ABHD15
311605	ENSG00000168792	rs636000	0.800987016	0.705019347	0.416963887	0.233856089	0.040966432	-0.076817151	0.060140784	-0.104931365	0.161866478	0.202045179	0.073626985	0.087334583	0.321114625	0.217016605	0.869459173	0.994448463	Bacteria.Bacteroidetes.Bacteroidia.Bacteroidales.Porphyromonadaceae	ABHD15
311606	ENSG00000168792	rs636000	0.929941708	0.946872625	0.771688992	0.576009282	0.023990347	-0.021894832	-0.029674854	0.070888147	0.271831669	0.327332915	0.101849097	0.126132034	0.647266422	0.42774336	0.829511945	0.876814413	Bacteria.Firmicutes.Erysipelotrichia.Erysipelotrichales.Erysipelotrichaceae.Faecalitalea	ABHD15
311607	ENSG00000168792	rs636000	0.079825044	0.15365861	0.005014411	0.489432252	0.280044491	-0.294233869	-0.245915116	0.083770331	0.157406399	0.203858286	0.084697561	0.120515383	0.07935188	0.048904389	0.323933001	0.921307549	Bacteria.Firmicutes.Bacilli.Lactobacillales.Streptococcaceae.Streptococcus	ABHD15
311608	ENSG00000168792	rs636000	0.552624621	0.435475033	0.092298213	0.062178808	-0.110512718	0.236249715	-0.154662136	0.23018503	0.185148325	0.301095126	0.090540798	0.121329234	0.361142218	0.225720381	0.963485106	0.971945944	Bacteria.Firmicutes.Bacilli.Lactobacillales.Carnobacteriaceae.Granulicatella	ABHD15
311609	ENSG00000168792	rs636000	0.439634966	0.764932143	0.132893434	0.244357057	-0.179619644	0.0873584	-0.13238852	0.124437301	0.231018516	0.290954728	0.087007759	0.105935987	0.463402639	0.388574878	0.984987993	0.971423926	Bacteria.Proteobacteria.Deltaproteobacteria.Desulfovibrionales.Desulfovibrionaceae.Desulfovibrio	ABHD15
311610	ENSG00000168792	rs636000	0.435652664	0.388697295	0.183212371	0.669887992	0.115660097	-0.161871035	-0.101490663	0.038842297	0.147463595	0.186549744	0.075454859	0.090707227	0.199386836	0.089484713	0.882195417	0.953661219	Bacteria.Proteobacteria.Deltaproteobacteria	ABHD15
311611	ENSG00000168792	rs636000	0.39129166	0.66878611	0.535368904	0.954893942	0.184723802	-0.137145669	0.069386608	0.009147028	0.214061609	0.319137947	0.111357864	0.161102911	0.362712449	0.279452644	0.998330087	0.999834196	Bacteria.Actinobacteria.Coriobacteriia.Coriobacteriales.Coriobacteriaceae.Collinsella	ABHD15
311612	ENSG00000168792	rs636000	0.985656287	0.224545218	0.440307385	0.586109231	0.003215591	-0.287506572	0.068920595	0.05845416	0.178184673	0.234502715	0.088773529	0.106830497	0.51721119	0.130158993	0.998793879	0.998019463	Bacteria.Firmicutes.Clostridia.Clostridiales.Lachnospiraceae.Blautia	ABHD15
311613	ENSG00000168792	rs636000	0.54368664	0.498247785	0.93897427	0.633424904	0.105008781	-0.138714386	0.006577736	0.049340483	0.172029972	0.20368929	0.085590332	0.102977814	0.296052581	0.113007844	0.968656053	0.931180862	Bacteria.Firmicutes.Clostridia.Clostridiales.Lachnospiraceae..Eubacterium..eligens.group	ABHD15
311614	ENSG00000168792	rs636000	0.404636345	0.636580783	0.571405486	0.566071538	0.1361279	-0.098480053	0.041422494	0.049973751	0.162298234	0.20746544	0.072821147	0.086647432	0.216324405	0.182082096	0.998970432	0.998994847	Bacteria.Firmicutes.Erysipelotrichia.Erysipelotrichales.Erysipelotrichaceae.Erysipelatoclostridium	ABHD15
311615	ENSG00000168792	rs636000	0.652533904	0.703026349	0.865175313	0.987327369	0.132454985	-0.169620008	-0.016700001	0.002115731	0.292845723	0.442990876	0.097974205	0.132699715	0.69305411	0.474645964	0.996108676	0.999529633	Bacteria.Firmicutes.Clostridia.Clostridiales.Lachnospiraceae..Ruminococcus..gnavus.group	ABHD15
311616	ENSG00000168792	rs636000	0.86700891	0.515016984	0.027199047	0.445154607	0.024813684	-0.171207859	-0.151089824	0.084999115	0.147601698	0.26155629	0.06688645	0.11065841	0.339372165	0.138745872	0.999550314	0.996901429	Bacteria.Proteobacteria.Gammaproteobacteria.Pseudomonadales	ABHD15
311617	ENSG00000168792	rs636000	0.534866002	0.475475677	0.861866032	0.88760601	0.106009914	-0.186951476	-0.012484662	0.013380148	0.169924183	0.260487345	0.07147172	0.094305254	0.334313666	0.163512246	0.998997514	0.969189617	Bacteria.Firmicutes.Clostridia.Clostridiales.Ruminococcaceae.Subdoligranulum	ABHD15
311618	ENSG00000168792	rs636000	0.306587253	0.316397433	0.088388538	0.075917209	-0.247315437	0.370411716	-0.1717974	0.23283115	0.240020703	0.366907421	0.099331718	0.129119122	0.454317508	0.229792605	0.996483139	0.836904115	Bacteria.Bacteroidetes.Bacteroidia.Bacteroidales.Porphyromonadaceae.Butyricimonas	ABHD15
311619	ENSG00000168792	rs636000	0.810253084	0.694834643	0.865147849	0.252747133	0.044359463	0.114210143	-0.01450321	0.133601831	0.18401554	0.289856919	0.085068752	0.115793833	0.418796067	0.204973238	0.937027807	0.924960833	Bacteria.Firmicutes.Clostridia.Clostridiales.Ruminococcaceae.Ruminococcus.2	ABHD15
311620	ENSG00000168792	rs636000	0.754838626	0.889049018	0.02781221	0.278791574	-0.049469099	-0.040667341	-0.147565987	0.119463042	0.157762332	0.290382588	0.065595268	0.109395692	0.339470887	0.253158169	0.999305535	0.989974535	Bacteria.Proteobacteria.Gammaproteobacteria.Pseudomonadales.Pseudomonadaceae.Pseudomonas	ABHD15
311621	ENSG00000168792	rs636000	0.866407744	0.68732148	0.38347495	0.436564378	0.02808192	-0.088884902	-0.054278685	0.064800974	0.166283536	0.219865348	0.061866087	0.082784636	0.409385189	0.260726168	0.855023486	0.806361057	Bacteria.Firmicutes.Clostridia.Clostridiales.Lachnospiraceae.Tyzzerella	ABHD15
311622	ENSG00000168792	rs636000	0.869224199	0.909180954	0.378291468	0.509349633	-0.033903386	-0.031876367	-0.109359933	0.116364945	0.205119668	0.278371241	0.123289768	0.175392208	0.465362701	0.28567515	0.828658684	0.990383047	Bacteria.Firmicutes.Clostridia.Clostridiales.Family.XIII	ABHD15
311623	ENSG00000168792	rs636000	0.666310658	0.65094953	0.958079135	0.685742172	0.088059081	-0.107039707	-0.004571851	0.035634467	0.203294426	0.235503095	0.086646765	0.08767694	0.524220545	0.295844292	0.997152221	0.990360691	Bacteria.Firmicutes.Clostridia.Clostridiales.Family.XI	ABHD15
311624	ENSG00000168792	rs636000	0.530558904	0.387101039	0.781622108	0.930307025	0.094637043	-0.169398252	-0.030840315	0.013377623	0.150103621	0.194565248	0.110801163	0.152376847	0.168605187	0.080237486	0.972349599	0.962141134	Bacteria.Firmicutes.Clostridia.Clostridiales.Ruminococcaceae.Ruminiclostridium.5	ABHD15
311625	ENSG00000168792	rs636000	0.886095603	0.500755318	0.612812743	0.234898243	-0.041979102	0.278824996	0.034920828	-0.107447598	0.291924494	0.411837644	0.068676989	0.089630434	0.812904904	0.439568472	0.999785669	0.999420701	Bacteria.Firmicutes.Clostridia.Clostridiales.Ruminococcaceae.Faecalibacterium	ABHD15
311626	ENSG00000168792	rs636000	0.484331684	0.99867752	0.339986934	0.766227739	-0.328777835	-0.001218228	0.084326383	-0.03730994	0.46746721	0.732207936	0.087735254	0.124973997	0.90140863	0.771558332	0.998912436	0.995383189	Bacteria.Bacteroidetes.Bacteroidia.Bacteroidales	ABHD15
311627	ENSG00000168792	rs636000	0.061559873	0.159765101	0.000179087	0.022938228	0.270847184	-0.26038576	0.296958577	-0.213488985	0.142414347	0.183125761	0.074771298	0.091670974	0.060876763	0.043727931	0.148239923	0.829237422	Bacteria.Actinobacteria.Actinobacteria.Bifidobacteriales.Bifidobacteriaceae	ABHD15
311628	ENSG00000168792	rs636000	0.061602207	0.15997909	0.000179328	0.022878001	0.270813386	-0.260238232	0.29694223	-0.213584621	0.142420393	0.183117225	0.074774658	0.091669961	0.061030736	0.043785962	0.149324223	0.82633884	Bacteria.Actinobacteria.Actinobacteria.Bifidobacteriales.Bifidobacteriaceae.Bifidobacterium	ABHD15
311629	ENSG00000168792	rs636000	0.67479176	0.36369891	0.688363701	0.940900452	0.067046179	-0.185659307	-0.033787122	-0.007047957	0.159082348	0.202981404	0.083871129	0.094703784	0.294370561	0.071565593	0.999417824	0.998577711	Bacteria.Firmicutes.Clostridia.Clostridiales.Christensenellaceae.Christensenellaceae.R.7.group	ABHD15
311630	ENSG00000168792	rs636000	0.368845443	0.352559835	0.489185081	0.71242813	0.166529968	-0.209362248	-0.045437849	0.02440596	0.184045132	0.223618861	0.065331405	0.065928646	0.281016997	0.14201774	0.998302481	0.99762474	Bacteria.Proteobacteria.Gammaproteobacteria.Enterobacteriales.Enterobacteriaceae.Escherichia.Shigella	ABHD15
311631	ENSG00000168792	rs636000	0.487917273	0.415765607	0.282323691	0.816041066	0.10296365	-0.15347574	-0.080797866	0.021136395	0.147610453	0.187406852	0.074539091	0.090492416	0.18953372	0.092484801	0.972085394	0.961745829	Bacteria.Proteobacteria.Deltaproteobacteria.Desulfovibrionales.Desulfovibrionaceae	ABHD15
311632	ENSG00000168792	rs636000	0.332774109	0.488084132	0.073121762	0.166558328	-0.215890873	0.29774007	-0.154849527	0.195287273	0.22126686	0.427009606	0.085029932	0.139611766	0.454380731	0.342140285	0.999437234	0.98110946	Bacteria.Proteobacteria.Betaproteobacteria.Neisseriales.Neisseriaceae	ABHD15
311633	ENSG00000168792	rs636000	0.484424809	0.998579425	0.340064613	0.766330569	-0.328704689	-0.001308591	0.084311288	-0.037292865	0.467463203	0.7322079	0.087733758	0.124973458	0.902918225	0.772152998	0.998947111	0.995399427	Bacteria.Bacteroidetes	ABHD15
311634	ENSG00000168792	rs636000	0.473790357	0.364950261	0.697040055	0.718009541	0.14091962	-0.225418924	-0.029065391	0.033738301	0.19559873	0.247098464	0.07433176	0.093027303	0.346437386	0.183537979	0.93762017	0.91465847	Bacteria.Firmicutes.Negativicutes.Selenomonadales.Veillonellaceae	ABHD15
311635	ENSG00000168792	rs636000	0.79995686	0.553490344	0.590499626	0.727402078	0.044055691	-0.131551962	-0.047161318	0.039894729	0.173156611	0.220879087	0.087214482	0.113962671	0.402702108	0.172746218	0.917670999	0.900249593	Bacteria.Firmicutes.Clostridia.Clostridiales.Ruminococcaceae.Ruminococcaceae.UCG.005	ABHD15
311636	ENSG00000168792	rs636000	0.550378646	0.396866719	0.815568469	0.567457692	0.089571592	-0.161202669	-0.018539305	0.052391893	0.1492176	0.189032444	0.079166162	0.091166169	0.208464512	0.102561293	0.99766152	0.934518136	Bacteria.Firmicutes.Clostridia.Clostridiales.Lachnospiraceae.Coprococcus.1	ABHD15
311637	ENSG00000168792	rs636000	0.608016272	0.416337945	0.3982323	0.331064699	0.076921706	-0.154042929	0.05975181	-0.077960948	0.149255214	0.18833168	0.070271412	0.079618271	0.218668046	0.090077639	0.934169653	0.990835033	Bacteria.Bacteroidetes.Bacteroidia.Bacteroidales.Porphyromonadaceae.Parabacteroides	ABHD15
311638	ENSG00000168792	rs636000	0.45180245	0.245818921	0.672215375	0.202287876	0.118176173	-0.226836211	0.026213649	-0.089112881	0.15613149	0.193715533	0.061678428	0.0691939	0.225059156	0.066622967	0.767322862	0.802575801	Bacteria.Proteobacteria.Betaproteobacteria.Burkholderiales.Alcaligenaceae.Sutterella	ABHD15
311639	ENSG00000168792	rs636000	0.914513209	0.940411853	0.390256574	0.368670897	-0.021621155	-0.019025037	-0.071604575	0.09315111	0.200642257	0.253540371	0.08279471	0.102910737	0.539189134	0.393169752	0.839486678	0.90296591	Bacteria.Firmicutes.Clostridia.Clostridiales.Ruminococcaceae.Ruminococcaceae.UCG.014	ABHD15
311640	ENSG00000168792	rs636000	0.069819571	0.305072904	0.085239934	0.418257717	0.983502187	-0.588029158	-0.222400451	0.104404223	0.533640749	0.568886551	0.12728369	0.128173652	0.484288157	0.564141117	0.766466382	0.99665811	Bacteria.Proteobacteria	ABHD15
311641	ENSG00000168792	rs636000	0.295956779	0.434851467	0.286084758	0.952040944	0.175245038	-0.169055684	0.11735056	-0.008642643	0.166346679	0.215164058	0.109116642	0.143153932	0.209270123	0.137535249	0.760103654	0.873687018	Bacteria.Firmicutes.Clostridia.Clostridiales.Ruminococcaceae.Butyricicoccus	ABHD15
311642	ENSG00000168792	rs636000	0.633199689	0.753580848	0.987775233	0.407483132	0.078232995	-0.068177959	0.001056249	0.064905734	0.163170561	0.216279385	0.068675732	0.077856947	0.299046127	0.182341413	0.886856653	0.927638549	Bacteria.Firmicutes.Negativicutes.Selenomonadales.Acidaminococcaceae.Phascolarctobacterium	ABHD15
311643	ENSG00000168792	rs636000	0.637580899	0.507518747	0.838168839	0.122090335	0.083101325	0.17826561	0.025865636	0.270152941	0.175589002	0.267530996	0.126146778	0.172492284	0.372679834	0.199923113	0.934375354	0.994989321	Bacteria.Actinobacteria.Coriobacteriia.Coriobacteriales	ABHD15
311644	ENSG00000168792	rs636000	0.658699344	0.684993671	0.073710494	0.033626496	-0.075321216	0.089409451	0.127371336	-0.173819394	0.169751021	0.219434834	0.070088107	0.080108254	0.346188646	0.255214558	0.943988959	0.719757334	Bacteria.Proteobacteria.Betaproteobacteria.Burkholderiales.Alcaligenaceae	ABHD15
311645	ENSG00000168792	rs636000	0.056791831	0.120696496	0.004214882	0.439720287	0.314137526	-0.325664132	-0.255013826	0.094547397	0.162018945	0.207144972	0.086022276	0.121625296	0.06262339	0.038070476	0.354639427	0.955303348	Bacteria.Firmicutes.Bacilli.Lactobacillales.Streptococcaceae	ABHD15
311646	ENSG00000168792	rs636000	0.690633665	0.168098312	0.911152052	0.076970012	0.062954102	-0.265315117	-0.007602973	0.159962868	0.157484872	0.190374157	0.067875023	0.089034847	0.349660755	0.06325373	0.956933501	0.758686541	Bacteria.Firmicutes.Clostridia.Clostridiales.Lachnospiraceae.Roseburia	ABHD15
311647	ENSG00000168792	rs636000	0.653956628	0.711749388	0.233432477	0.175217198	-0.095304041	0.101319009	-0.132386836	0.178595079	0.211636997	0.27302126	0.110084957	0.130326957	0.420467734	0.239047557	0.999550585	0.883018795	Bacteria.Firmicutes.Clostridia.Clostridiales.Lachnospiraceae.Lachnospiraceae.ND3007.group	ABHD15
311648	ENSG00000168792	rs636000	0.60353066	0.321109671	0.95828375	0.594163923	0.090396546	-0.352754079	-0.004029709	-0.069530791	0.173227495	0.352861958	0.076746917	0.129863852	0.409466464	0.132254969	0.999170056	0.997803387	Bacteria.Actinobacteria.Actinobacteria.Micrococcales	ABHD15
311649	ENSG00000168792	rs636000	0.876949044	0.825886013	0.333905695	0.214604955	-0.028996792	0.057683038	-0.083968988	0.141827585	0.186546781	0.261178849	0.086263062	0.113184948	0.478844608	0.250185686	0.898759787	0.906546295	Bacteria.Firmicutes.Clostridia.Clostridiales.Ruminococcaceae.Ruminococcaceae.UCG.003	ABHD15
311650	ENSG00000168792	rs636000	0.604253103	0.397499259	0.59817895	0.80648716	0.078647616	-0.162164717	0.039062292	-0.023373517	0.151014785	0.190416956	0.073760657	0.095035094	0.242661167	0.106273542	0.676926023	0.99068874	Bacteria.Firmicutes.Negativicutes.Selenomonadales.Veillonellaceae.Veillonella	ABHD15
311651	ENSG00000168792	rs636000	0.939093658	0.743363327	0.695386791	0.715509867	0.018570844	-0.094729208	-0.035941002	0.036989822	0.242120806	0.288123834	0.091389895	0.101055505	0.726017598	0.435355707	0.998986731	0.998377846	Bacteria.Firmicutes.Clostridia.Clostridiales.Family.XI.Anaerococcus	ABHD15
311652	ENSG00000168792	rs636000	0.302838093	0.336260567	0.382031328	0.677815915	0.200924519	-0.221389912	-0.056121816	0.027261068	0.193480153	0.228557186	0.063771955	0.065327823	0.29722243	0.146226712	0.940843817	0.965530807	Bacteria.Proteobacteria.Gammaproteobacteria.Enterobacteriales.Enterobacteriaceae	ABHD15
311653	ENSG00000168792	rs636000	0.581691645	0.356765665	0.990386134	0.620166451	0.086958903	-0.181907791	-0.001112189	0.053762329	0.157065746	0.196011746	0.091952757	0.107964842	0.243396437	0.071819769	0.998449223	0.990525521	Bacteria.Firmicutes.Clostridia.Clostridiales.Ruminococcaceae.Flavonifractor	ABHD15
311654	ENSG00000168792	rs636000	0.135250238	0.228825542	0.074620022	0.943588873	0.242743157	-0.229821667	0.143557108	0.007069245	0.160520441	0.189207326	0.079249413	0.099525123	0.111062277	0.072978606	0.742202795	0.997196001	Bacteria.Firmicutes.Clostridia.Clostridiales.Peptostreptococcaceae.Intestinibacter	ABHD15
311655	ENSG00000168792	rs636000	0.645629667	0.356102902	0.92815028	0.736355675	0.0835491	-0.239460685	0.008276158	0.040726504	0.180858134	0.257669281	0.091431762	0.120454468	0.336790508	0.105384071	0.999513786	0.974629405	Bacteria.Firmicutes.Erysipelotrichia.Erysipelotrichales.Erysipelotrichaceae	ABHD15
311656	ENSG00000168792	rs636000	0.690635571	0.704204165	0.37377298	0.241737693	-0.098878452	0.117789691	-0.080810224	0.12417504	0.247354203	0.308914701	0.090240086	0.105120633	0.356571411	0.23802954	0.998735039	0.999709092	Bacteria.Bacteroidetes.Bacteroidia.Bacteroidales.Prevotellaceae.Prevotella.9	ABHD15
311657	ENSG00000168792	rs636000	0.649136217	0.318418347	0.802404115	0.674080964	0.078562016	-0.266358821	-0.016342553	-0.04072173	0.17188947	0.264951458	0.065045882	0.096397739	0.350657008	0.126553884	0.962147432	0.997412515	Bacteria.Proteobacteria.Gammaproteobacteria.Enterobacteriales.Enterobacteriaceae.Citrobacter	ABHD15
311658	ENSG00000168792	rs636000	0.705322823	0.534059974	0.263403617	0.147696759	0.057123646	-0.118287129	0.07948557	-0.128090066	0.150409654	0.189228752	0.070465901	0.087439676	0.240983572	0.140026838	0.996033175	0.929840174	Bacteria.Firmicutes.Clostridia.Clostridiales.Lachnospiraceae.Lachnospiraceae.NK4A136.group	ABHD15
311659	ENSG00000168792	rs636000	0.5392278	0.449726221	0.118689003	0.031368359	-0.120087188	0.184611987	0.130445457	-0.201394563	0.194568398	0.242784188	0.082515054	0.09157397	0.356225161	0.195692212	0.938500455	0.684404289	Bacteria.Proteobacteria.Betaproteobacteria.Burkholderiales	ABHD15
311660	ENSG00000168792	rs636000	0.978220446	0.947447177	0.605310164	0.456992396	0.0059353	0.021051373	-0.047658408	0.087934709	0.216587604	0.318169019	0.091779797	0.117527023	0.591178235	0.376962606	0.999469974	0.986131077	Bacteria.Bacteroidetes.Bacteroidia.Bacteroidales.Porphyromonadaceae.Barnesiella	ABHD15
311661	ENSG00000168792	rs636000	0.383385908	0.302467328	0.384665639	0.399477377	0.139836367	-0.199158925	0.083012061	-0.077210311	0.159353529	0.191631772	0.094854584	0.091044936	0.194011053	0.062304334	0.788564457	0.997649073	Bacteria.Firmicutes.Clostridia.Clostridiales.Ruminococcaceaencultured	ABHD15
311662	ENSG00000168792	rs636000	0.895003137	0.574401059	0.679134291	0.373248439	-0.048856617	0.333317981	0.033184404	-0.105847805	0.36876868	0.590579702	0.079868989	0.118068884	0.922926798	0.686671417	0.956359196	0.930754062	Bacteria.Firmicutes.Clostridia.Clostridiales.Ruminococcaceae	ABHD15
311663	ENSG00000168792	rs636000	0.154597201	0.119353813	0.168435236	0.186040555	0.305253351	-0.385531604	0.150086145	-0.154202324	0.211983081	0.244321223	0.10777933	0.115395079	0.207721989	0.076505108	0.951502097	0.992258538	Bacteria.Firmicutes.Clostridia.Clostridiales.Ruminococcaceae.Ruminiclostridium.9	ABHD15
311664	ENSG00000168792	rs636000	0.015339222	0.047017882	0.001149641	0.108008292	0.430411904	-0.452631273	-0.30503868	0.195623035	0.172924641	0.223628416	0.089732541	0.120063816	0.035130057	0.023396728	0.236690841	0.910444892	Bacteria.Firmicutes.Bacilli.Lactobacillales	ABHD15
311665	ENSG00000168792	rs636000	0.583567803	0.757937727	0.88985252	0.518009327	0.108619456	-0.074599435	0.011642134	0.064644786	0.197170163	0.24105419	0.083740364	0.099468055	0.396718757	0.253695761	0.998781983	0.973716764	Bacteria.Firmicutes.Clostridia.Clostridiales.Ruminococcaceae.Ruminococcus.1	ABHD15
311666	ENSG00000168792	rs636000	0.698065949	0.488868973	0.617327097	0.900669101	0.062390116	-0.165100144	-0.039543955	0.015940292	0.160127308	0.237210871	0.078770332	0.127219801	0.306390209	0.145303491	0.998173674	0.999631787	Bacteria.Firmicutes.Bacilli.Bacillales	ABHD15
311667	ENSG00000168792	rs636000	0.725218105	0.63004448	0.328903103	0.377006001	0.05390701	-0.100419257	-0.060291214	0.069679236	0.152713815	0.207512099	0.061296324	0.078342029	0.287001735	0.122578714	0.727417216	0.87724048	Bacteria.Fusobacteria.Fusobacteriia.Fusobacteriales	ABHD15
311668	ENSG00000168792	rs636000	0.419806638	0.994924428	0.259876867	0.713887966	-0.325153507	0.003995095	0.088772929	-0.040596887	0.400518416	0.625653921	0.078114075	0.110251869	0.817293505	0.761044966	0.99911693	0.98634337	Bacteria.Bacteroidetes.Bacteroidia.Bacteroidales.Bacteroidaceae.Bacteroides	ABHD15
311669	ENSG00000168792	rs636000	0.067100319	0.051381119	0.076693849	0.074890522	0.553298081	-0.805898217	-0.191675982	0.256548744	0.297202136	0.406133898	0.10658407	0.141760539	0.47534866	0.184370911	0.99967607	0.999141757	Bacteria.Firmicutes.Negativicutes.Selenomonadales	ABHD15
311670	ENSG00000168792	rs636000	0.661582304	0.342102581	0.617412518	0.980299149	0.067824216	-0.18984465	0.034919516	0.001872445	0.154246953	0.198392501	0.069575514	0.075539501	0.299199585	0.098466211	0.997528932	0.997707395	Bacteria.Bacteroidetes.Bacteroidia.Bacteroidales.Rikenellaceae.Alistipes	ABHD15
311671	ENSG00000168792	rs636000	0.636062945	0.863226821	0.60118581	0.072201212	0.069396283	-0.033798798	0.042928599	-0.195041708	0.145970789	0.195435055	0.081733498	0.106747321	0.236080691	0.172338656	0.997048205	0.999513539	Bacteria.Firmicutes.Clostridia.Clostridiales.Lachnospiraceae.Dorea	ABHD15
311672	ENSG00000168792	rs636000	0.761460321	0.597885929	0.309188166	0.089884664	-0.063180725	0.134678007	0.087651934	-0.163204621	0.207270372	0.25410627	0.08552883	0.094815827	0.501912115	0.221620043	0.951961461	0.794257326	Bacteria.Proteobacteria.Betaproteobacteria	ABHD15
311673	ENSG00000168792	rs636000	0.66455557	0.370335952	0.712081431	0.949212579	0.069267998	-0.182408685	-0.031093334	-0.006075844	0.159021113	0.202226514	0.083887514	0.095026609	0.290421154	0.073724731	0.999989953	0.998685317	Bacteria.Firmicutes.Clostridia.Clostridiales.Christensenellaceae	ABHD15
311674	ENSG00000168792	rs636000	0.726308266	0.629438759	0.324335636	0.377537224	0.053683042	-0.10064387	-0.06084141	0.069614746	0.152711202	0.207608065	0.061270171	0.078357243	0.286945305	0.126332592	0.71162361	0.8806471	Bacteria.Fusobacteria.Fusobacteriia.Fusobacteriales.Fusobacteriaceae.Fusobacterium	ABHD15
311675	ENSG00000168792	rs636000	0.905119004	0.819473621	0.529616563	0.711972951	-0.029047379	-0.074822362	-0.05789984	0.044495321	0.242757038	0.326544666	0.091624045	0.119997708	0.580627525	0.369180291	0.996423631	0.972126196	Bacteria.Bacteroidetes.Bacteroidia.Bacteroidales.Prevotellaceae.Prevotella.7	ABHD15
311676	ENSG00000168792	rs636000	0.613603726	0.676149963	0.502506693	0.791709555	-0.344918242	-0.568325632	0.080467451	0.058781096	0.679849135	1.354488664	0.119343494	0.221678257	0.987348183	0.772214294	0.996576058	0.868750432	Bacteria.Firmicutes.Clostridia.Clostridiales	ABHD15
311677	ENSG00000168792	rs636000	0.547449355	0.403886639	0.370285487	0.76955925	0.090063039	-0.1601142	-0.069603369	0.024717522	0.148937501	0.190589965	0.077157255	0.084027641	0.211355595	0.083965861	0.998880039	0.988494522	Bacteria.Proteobacteria.Deltaproteobacteria.Desulfovibrionales.Desulfovibrionaceae.Bilophila	ABHD15
311678	ENSG00000168792	rs636000	0.609610895	0.745186936	0.919482558	0.753631287	0.104440463	-0.094262983	0.00992483	0.042884003	0.203557246	0.288833997	0.097807497	0.136068751	0.462144957	0.290168309	0.999274386	0.998480911	Bacteria.Firmicutes.Clostridia.Clostridiales.Ruminococcaceae.Ruminococcaceae.UCG.013	ABHD15
311679	ENSG00000168792	rs636000	0.840819618	0.594121834	0.673441045	0.941449443	0.039257979	-0.164813978	-0.034596348	0.009197065	0.194694961	0.307790698	0.081727015	0.124742375	0.428630295	0.29581188	0.998201428	0.99782309	Bacteria.Firmicutes.Bacilli.Bacillales.Staphylococcaceae.Staphylococcus	ABHD15
311680	ENSG00000168792	rs636000	0.462450652	0.3407759	0.369383454	0.490884744	0.110810051	-0.180984868	0.067811593	-0.059382938	0.149920214	0.188611188	0.075028616	0.085718175	0.206287995	0.086357412	0.999334555	0.984995763	Bacteria.Firmicutes.Erysipelotrichia.Erysipelotrichales.Erysipelotrichaceae.Erysipelotrichaceae.UCG.003	ABHD15
311681	ENSG00000168792	rs636000	0.884582376	0.523706363	0.170054417	0.798918422	-0.024678471	-0.167208879	0.104748227	-0.030292949	0.169349216	0.260833632	0.075511771	0.118434938	0.418115721	0.160369867	0.99786128	0.999462671	Bacteria.Firmicutes.Clostridia.Clostridiales.Lachnospiraceae.Anaerostipes	ABHD15
311682	ENSG00000168792	rs636000	0.9483845	0.9239172	0.134077725	0.047187452	-0.010152268	-0.019011365	-0.101979249	0.159898674	0.156231222	0.198311108	0.067230538	0.079062595	0.296231388	0.224193108	0.99994518	0.999865593	Bacteria.Bacteroidetes.Bacteroidia.Bacteroidales.Prevotellaceae	ABHD15
311683	ENSG00000168792	rs636000	0.553097936	0.300146382	0.747614663	0.056604601	0.085285493	-0.189033869	-0.01843934	-0.147513088	0.143054584	0.181011078	0.057063907	0.076021897	0.203093825	0.068547698	0.890243362	0.746220524	Bacteria.Proteobacteria.Gammaproteobacteria.Pasteurellales.Pasteurellaceae.Haemophilus	ABHD15
311684	ENSG00000168792	rs636000	0.479424896	0.363205282	0.259863134	0.731304843	0.105116097	-0.171070596	0.068324135	-0.02503319	0.147787039	0.186838025	0.060118792	0.072591861	0.201944595	0.101527163	0.970823992	0.991974206	Bacteria.Proteobacteria.Betaproteobacteria.Burkholderiales.Alcaligenaceae.Parasutterella	ABHD15
311685	ENSG00000168792	rs636000	0.319912843	0.237390706	0.298852953	0.172206612	0.179416751	-0.22985575	0.07805014	-0.093600257	0.179024961	0.192774273	0.074536209	0.067820341	0.225849869	0.104785283	0.995652601	0.976854668	Bacteria.Firmicutes.Clostridia.Clostridiales.Clostridiaceae.1	ABHD15
311686	ENSG00000168792	rs636000	0.866504822	0.938054263	0.459577045	0.430195265	-0.037575071	0.024133425	-0.064704899	0.085173578	0.222659392	0.309353913	0.086980604	0.107307559	0.479059997	0.320226447	0.893500912	0.926870238	Bacteria.Firmicutes.Clostridia.Clostridiales.Lachnospiraceae.Lachnospiraceae.UCG.010	ABHD15
311687	ENSG00000168792	rs636000	0.923668827	0.778245915	0.045055976	0.11806194	-0.0147853	-0.056563152	0.159096585	-0.155118165	0.153724822	0.200039594	0.077876547	0.09795198	0.331327588	0.180538323	0.842610887	0.795042757	Bacteria.Firmicutes.Clostridia.Clostridiales.Lachnospiraceaencultured	ABHD15
311688	ENSG00000168792	rs636000	0.885790409	0.19454648	0.946325609	0.255560876	0.070408893	-1.412496896	0.006577649	0.232553873	0.48830889	1.077775453	0.097333691	0.202766099	0.9056128	0.48359055	0.895915613	0.756043931	Bacteria.Firmicutes.Clostridia.Clostridiales.Lachnospiraceae	ABHD15
311689	ENSG00000168792	rs636000	0.186454673	0.20335657	0.061681088	0.994023858	0.203048893	-0.237289436	0.149196469	-0.000766611	0.152093604	0.184691208	0.078486662	0.101963513	0.1265849	0.047443023	0.505877234	0.915282875	Bacteria.Firmicutes.Clostridia.Clostridiales.Peptostreptococcaceae	ABHD15
311690	ENSG00000168792	rs636000	0.339689525	0.225687422	0.461802392	0.35196648	0.174824361	-0.424373315	0.053848539	-0.118713452	0.181778825	0.347000299	0.072748418	0.126640119	0.336327202	0.134637471	0.999814869	0.919133689	Bacteria.Actinobacteria.Actinobacteria.Corynebacteriales.Corynebacteriaceae	ABHD15
311691	ENSG00000168792	rs636000	0.661522378	0.341997958	0.618339	0.979248099	0.067842407	-0.189890514	0.034816281	0.001972225	0.154259151	0.198397128	0.069553276	0.075534197	0.299181071	0.097489243	0.997466038	0.996556542	Bacteria.Bacteroidetes.Bacteroidia.Bacteroidales.Rikenellaceae	ABHD15
311692	ENSG00000168792	rs636000	0.944859782	0.416219903	0.955218593	0.485046015	0.0576122	-1.297344309	0.007942884	0.178834121	0.829825937	1.585719336	0.14091011	0.254690029	0.999415694	0.811282463	0.994106208	0.945584009	Bacteria.Firmicutes	ABHD15
311693	ENSG00000168792	rs636000	0.70979788	0.204020526	0.834606156	0.42669041	0.070014474	-0.46609909	-0.017180759	-0.106377078	0.187336206	0.363322011	0.081959528	0.133002985	0.586628633	0.146374681	0.999028109	0.997798285	Bacteria.Actinobacteria.Actinobacteria.Micrococcales.Micrococcaceae	ABHD15
311694	ENSG00000168792	rs636000	0.227302055	0.196294462	0.280442831	0.339426925	0.268370598	-0.344287139	0.11389259	-0.115324476	0.220213315	0.263743914	0.104656656	0.119846413	0.292495017	0.114152347	0.998768023	0.966036633	Bacteria.Firmicutes.Clostridia.Clostridiales.Ruminococcaceae.Ruminococcaceae.NK4A214.group	ABHD15
311695	ENSG00000168792	rs636000	0.509329541	0.322750045	0.763684994	0.634987023	0.101894339	-0.201491559	0.01809352	-0.035666738	0.153573934	0.202242729	0.059934105	0.074783931	0.212529289	0.087966151	0.998409995	0.996467843	Bacteria.Verrucomicrobia	ABHD15
311696	ENSG00000168792	rs636000	0.541034073	0.31893632	0.737922379	0.055793541	0.087970346	-0.181762398	-0.019234764	-0.148211305	0.143170521	0.180997112	0.057243065	0.07612337	0.205359923	0.070250561	0.867599708	0.712909627	Bacteria.Proteobacteria.Gammaproteobacteria.Pasteurellales.Pasteurellaceae	ABHD15
311697	ENSG00000168803	rs12440854	0.069218347	0.007987988	0.483717021	0.893012298	0.212191184	-0.693053765	0.049848133	-0.024334619	0.114879123	0.253339127	0.070775758	0.18023872	0.110327178	0.011358769	0.923175964	0.989731238	Bacteria.Actinobacteria.Coriobacteriia.Coriobacteriales.Coriobacteriaceae	ADAL
311698	ENSG00000168803	rs12440854	0.074841473	0.000610351	0.540948541	0.861314292	0.166461296	-0.671219206	-0.021577577	-0.01314093	0.09196524	0.186456865	0.035109764	0.074926299	0.054727903	0.000606083	0.95477287	0.981838616	Bacteria.Firmicutes.Negativicutes.Selenomonadales.Veillonellaceae.Dialister	ADAL
311699	ENSG00000168803	rs12440854	0.061259561	0.001794829	0.38402834	0.742418632	0.240161059	-0.688857761	-0.054451161	-0.035594993	0.126129269	0.211681079	0.06213535	0.107852104	0.101760215	0.003607432	0.709409672	0.982679299	Bacteria.Firmicutes.Bacilli	ADAL
311700	ENSG00000168803	rs12440854	0.095165336	0.000964314	0.777387676	0.891362592	0.158774336	-0.655077681	-0.012445324	-0.011258207	0.093781175	0.18956261	0.043839413	0.08211178	0.068691634	0.000787148	0.996546716	0.99835739	Bacteria.Firmicutes.Clostridia.Clostridiales.Ruminococcaceae.Ruminococcaceae.UCG.002	ADAL
311701	ENSG00000168803	rs12440854	0.212356508	0.003162478	0.64572915	0.532013801	0.136932627	-0.619169578	0.025423646	-0.061415678	0.108736861	0.202089545	0.055051001	0.097758077	0.165335378	0.003772981	0.997851323	0.977487446	Bacteria.Firmicutes.Clostridia.Clostridiales.Lachnospiraceae.Fusicatenibacter	ADAL
311702	ENSG00000168803	rs12440854	0.109502819	0.000552628	0.918095994	0.152252829	0.168991728	-0.694784221	-0.005465526	0.165183365	0.104166793	0.191361542	0.052946777	0.114049161	0.112278012	0.000953526	0.777080986	0.862009394	Bacteria.Actinobacteria.Actinobacteria	ADAL
311703	ENSG00000168803	rs12440854	0.6254661	0.218267203	0.043156543	0.040717372	-0.070752755	-0.306441931	-0.107067334	0.174776354	0.144270916	0.246535016	0.051926025	0.083729515	0.467136705	0.16315595	0.999586829	0.996426659	Bacteria.Firmicutes.Negativicutes.Selenomonadales.Veillonellaceae.Megasphaera	ADAL
311704	ENSG00000168803	rs12440854	0.048798658	0.004530764	0.360111347	0.589612304	0.211490995	-0.746346273	-0.036865657	0.053037992	0.10535273	0.253928449	0.04000326	0.097847778	0.074479104	0.005706828	0.999507593	0.935584968	Bacteria.Firmicutes.Clostridia.Clostridiales.Lachnospiraceae.Lachnoclostridium	ADAL
311705	ENSG00000168803	rs12440854	0.325151659	0.214247568	0.547871442	0.493913086	0.117986012	-0.468115443	-0.033014349	0.097209886	0.119019536	0.373283083	0.054653663	0.141309619	0.286025646	0.141537811	0.963485106	0.971945944	Bacteria.Firmicutes.Bacilli.Lactobacillales.Carnobacteriaceae.Granulicatella	ADAL
311706	ENSG00000168803	rs12440854	0.136693382	0.002519079	0.501870115	0.275740625	0.265299234	-0.918693986	0.053323465	-0.174615262	0.176095258	0.29247334	0.078967413	0.158878814	0.30349109	0.013536573	0.937143846	0.955557142	Bacteria.Firmicutes.Clostridia.Clostridiales.Ruminococcaceae.Anaerotruncus	ADAL
311707	ENSG00000168803	rs12440854	0.225249376	0.046185669	0.889832221	0.733661544	0.179554967	-0.595686323	-0.00806203	-0.043210153	0.146677846	0.293157682	0.057978384	0.126456044	0.362933213	0.073553898	0.997570438	0.984587444	Bacteria.Firmicutes.Clostridia.Clostridiales.Lachnospiraceae.Lachnospiraceae.UCG.008	ADAL
311708	ENSG00000168803	rs12440854	0.059471736	0.001996028	0.243853567	0.161318247	0.17477043	-0.620853741	-0.044679058	0.133572452	0.091133158	0.192869885	0.037995177	0.094294417	0.049130714	0.001462674	0.763969215	0.847412164	Bacteria.Proteobacteria.Gammaproteobacteria.Pasteurellales.Pasteurellaceae.Haemophilus	ADAL
311709	ENSG00000168803	rs12440854	0.950510888	0.142076626	0.162645006	0.02784363	0.008798882	-0.344888748	-0.078404921	0.214766012	0.141230273	0.232113371	0.055527218	0.095486601	0.617520387	0.108917231	0.997152221	0.990360691	Bacteria.Firmicutes.Clostridia.Clostridiales.Family.XI	ADAL
311710	ENSG00000168803	rs12440854	0.139544325	0.006671056	0.67706785	0.535066288	0.206899267	-0.806463908	0.028954316	-0.098011366	0.13834568	0.287885751	0.069214943	0.157180541	0.2230007	0.014689077	0.940990791	0.989204782	Bacteria.Firmicutes.Clostridia.Clostridiales.Family.XIII.Family.XIII.AD3011.group	ADAL
311711	ENSG00000168803	rs12440854	0.898069155	0.011333487	0.122121165	0.877342411	0.016739265	-0.612024355	-0.086570472	0.016161363	0.130170381	0.234918271	0.055279776	0.104308029	0.560322404	0.019721995	0.746375897	0.944364941	Bacteria.Firmicutes.Clostridia.Clostridiales.Lachnospiraceae..Eubacterium..xylanophilum.group	ADAL
311712	ENSG00000168803	rs12440854	0.319820664	0.212987403	0.561114385	0.49717346	0.119408129	-0.46953802	-0.032603022	0.096798425	0.119124515	0.373376323	0.055813275	0.141783571	0.28891043	0.133390457	0.988161388	0.950695192	Bacteria.Firmicutes.Bacilli.Lactobacillales.Carnobacteriaceae	ADAL
311713	ENSG00000168803	rs12440854	0.209673234	0.009709809	0.753900545	0.634916719	0.20580539	-0.776723586	0.018929076	-0.055733149	0.162458727	0.291628153	0.060128955	0.116833694	0.391614335	0.030066651	0.996483139	0.880926995	Bacteria.Bacteroidetes.Bacteroidia.Bacteroidales.Porphyromonadaceae.Butyricimonas	ADAL
311714	ENSG00000168803	rs12440854	0.317600962	0.008204146	0.919994808	0.352404805	0.151622658	-0.95493363	-0.006871287	-0.143043277	0.150565064	0.350323633	0.068150426	0.152734363	0.440212384	0.024226952	0.998929462	0.998920199	Bacteria.Firmicutes.Clostridia.Clostridiales.Lachnospiraceae..Eubacterium..ventriosum.group	ADAL
311715	ENSG00000168803	rs12440854	0.119186232	0.003112916	0.471428496	0.419499617	0.148563874	-0.616385825	-0.031671636	0.069564127	0.094105222	0.200826689	0.04372596	0.085631032	0.10304261	0.002388143	0.748554452	0.906418779	Bacteria.Firmicutes.Clostridia.Clostridiales.Lachnospiraceae.Lachnospira	ADAL
311716	ENSG00000168803	rs12440854	0.35376462	0.00190227	0.655369984	0.404871768	0.121849789	-0.697918537	0.030411862	0.121238735	0.130475471	0.215740278	0.067830817	0.144619489	0.317204139	0.003942682	0.947972896	0.972299477	Bacteria.Actinobacteria	ADAL
311717	ENSG00000168803	rs12440854	0.08018708	0.000760449	0.183948294	0.413847977	0.161805729	-0.661133212	0.062911455	-0.078611167	0.091058941	0.187237254	0.046852201	0.095595193	0.061113984	0.000818837	0.938886721	0.923157358	Bacteria.Firmicutes.Clostridia.Clostridiales.Lachnospiraceae.Coprococcus.1	ADAL
311718	ENSG00000168803	rs12440854	0.049534515	0.00021791	0.388619012	0.415234279	0.203565182	-0.763988698	-0.046399708	-0.120402569	0.101744043	0.195225714	0.05346489	0.146853463	0.05951781	0.000348521	0.62973203	0.921307549	Bacteria.Firmicutes.Bacilli.Lactobacillales.Streptococcaceae.Streptococcus	ADAL
311719	ENSG00000168803	rs12440854	0.207059494	0.038271806	0.947655987	0.808046797	0.170039699	-0.613120884	0.004440278	0.035209293	0.133447758	0.289988249	0.067378172	0.144345699	0.268226223	0.04474997	0.99997417	0.999834196	Bacteria.Actinobacteria.Coriobacteriia.Coriobacteriales.Coriobacteriaceae.Collinsella	ADAL
311720	ENSG00000168803	rs12440854	0.051797674	0.00039724	0.42269366	0.380794994	0.189459947	-0.693234672	0.032068044	0.063676373	0.095654094	0.185737939	0.039748415	0.072167563	0.053965027	0.000510347	0.679257835	0.955656275	Bacteria.Firmicutes.Negativicutes.Selenomonadales.Acidaminococcaceae	ADAL
311721	ENSG00000168803	rs12440854	0.792165409	0.018529188	0.179478311	0.745331545	0.034783051	-0.615471045	-0.072009902	0.031246504	0.131470256	0.254889045	0.053074684	0.095799704	0.506737323	0.027996285	0.783650315	0.917344879	Bacteria.Firmicutes.Clostridia.Clostridiales.Ruminococcaceae.Ruminococcaceae.UCG.014	ADAL
311722	ENSG00000168803	rs12440854	0.108137968	0.012743633	0.637071874	0.597091315	0.20434095	-0.602446562	-0.021944037	-0.046506005	0.125461498	0.235273827	0.046296482	0.087555628	0.155410428	0.017969629	0.925639372	0.899649397	Bacteria.Firmicutes.Negativicutes.Selenomonadales.Veillonellaceae	ADAL
311723	ENSG00000168803	rs12440854	0.960397321	0.084592013	0.221024028	0.729966852	0.007761685	-0.568990135	-0.065549762	0.040599086	0.155719854	0.324951321	0.053055224	0.117122796	0.555338234	0.127193464	0.525287297	0.867851145	Bacteria.Firmicutes.Erysipelotrichia.Erysipelotrichales.Erysipelotrichaceae.Holdemanella	ADAL
311724	ENSG00000168803	rs12440854	0.488554165	0.013849387	0.369906169	0.276796821	0.086925357	-0.542084674	0.049951871	-0.125862791	0.124800966	0.214378111	0.055328886	0.114774374	0.287709628	0.010754949	0.999513786	0.876216416	Bacteria.Firmicutes.Erysipelotrichia.Erysipelotrichales.Erysipelotrichaceae	ADAL
311725	ENSG00000168803	rs12440854	0.304556243	0.003886306	0.468583488	0.950537097	0.116364513	-0.661328336	0.028354801	-0.004428475	0.112455229	0.220974832	0.038895715	0.071118868	0.253007663	0.005527793	0.998302481	0.99762474	Bacteria.Proteobacteria.Gammaproteobacteria.Enterobacteriales.Enterobacteriaceae.Escherichia.Shigella	ADAL
311726	ENSG00000168803	rs12440854	0.216248307	0.077066418	0.994736819	0.786485058	0.163076212	-0.592079001	-0.000360874	0.034574025	0.130614723	0.329659498	0.054500258	0.127118901	0.320305101	0.075140509	0.999523522	0.972078348	Bacteria.Firmicutes.Erysipelotrichia.Erysipelotrichales.Erysipelotrichaceae..Clostridium..innocuum.group	ADAL
311727	ENSG00000168803	rs12440854	0.029593435	0.000882513	0.193816369	0.530386622	0.257000835	-0.75994631	0.065303501	-0.063306608	0.115571503	0.218129098	0.049745873	0.100368287	0.060975084	0.001720231	0.784523155	0.926866716	Bacteria.Firmicutes.Clostridia.Clostridiales.Ruminococcaceae.Ruminococcus.2	ADAL
311728	ENSG00000168803	rs12440854	0.224637778	0.000961455	0.763898551	0.389747118	0.14211758	-0.707923232	-0.016336068	-0.088798024	0.115940617	0.20479866	0.054163092	0.102564181	0.193007572	0.001680206	0.924721995	0.86922249	Bacteria.Firmicutes.Clostridia.Clostridiales.Ruminococcaceae.Ruminococcaceae.UCG.005	ADAL
311729	ENSG00000168803	rs12440854	0.036904667	0.000406481	0.254914955	0.274718782	0.235550508	-0.785892108	0.046256438	-0.081676804	0.110587435	0.210960722	0.040276139	0.074156577	0.064138898	0.001081921	0.809733992	0.746365863	Bacteria.Firmicutes.Clostridia.Clostridiales.Lachnospiraceae.Tyzzerella	ADAL
311730	ENSG00000168803	rs12440854	0.34330611	0.024733177	0.842271265	0.812028573	0.140715677	-0.621779812	-0.01073396	0.022390208	0.147421139	0.270563433	0.053730405	0.09377556	0.417365548	0.046192872	0.984987993	0.979204363	Bacteria.Proteobacteria.Deltaproteobacteria.Desulfovibrionales.Desulfovibrionaceae.Desulfovibrio	ADAL
311731	ENSG00000168803	rs12440854	0.220152465	0.043148672	0.656602972	0.757932029	0.136584714	-0.612258625	0.01950661	-0.031745105	0.110339149	0.296924555	0.043674917	0.102575905	0.215445421	0.036876611	0.970184809	0.941950141	Bacteria.Proteobacteria.Betaproteobacteria.Burkholderiales	ADAL
311732	ENSG00000168803	rs12440854	0.584281211	0.002582697	0.143730865	0.708535295	0.062178073	-0.641800254	-0.074136955	-0.041173287	0.11308278	0.204871093	0.05010522	0.109666009	0.366148219	0.004210161	0.746864977	0.99827201	Bacteria.Firmicutes.Clostridia.Clostridiales.Ruminococcaceae..Eubacterium..coprostanoligenes.group	ADAL
311733	ENSG00000168803	rs12440854	0.171538303	0.003733536	0.463833595	0.78407739	0.136751117	-0.646420071	0.029968939	-0.026011697	0.098929789	0.21499436	0.040672491	0.094543987	0.132178112	0.003448384	0.997466038	0.996556542	Bacteria.Bacteroidetes.Bacteroidia.Bacteroidales.Rikenellaceae	ADAL
311734	ENSG00000168803	rs12440854	0.352096138	0.773553709	0.707977289	0.596439579	0.263760148	-0.234832272	-0.025321134	-0.099044864	0.281448058	0.812813928	0.067308232	0.186137597	0.699792882	0.723422974	0.921846173	0.99665811	Bacteria.Proteobacteria	ADAL
311735	ENSG00000168803	rs12440854	0.07092839	0.001872358	0.477970835	0.843469516	0.216965328	-0.679901124	0.039346447	0.02072676	0.118201151	0.209830268	0.055135492	0.104555812	0.117977692	0.002939623	0.787458021	0.996716587	Bacteria.Bacteroidetes.Bacteroidia.Bacteroidales.Porphyromonadaceae.Odoribacter	ADAL
311736	ENSG00000168803	rs12440854	0.101710728	0.070507834	0.363962229	0.959618955	0.316743268	-0.690760509	-0.039386891	0.004391932	0.190838693	0.375745766	0.043085497	0.08641384	0.421111633	0.167498036	0.999785669	0.99964301	Bacteria.Firmicutes.Clostridia.Clostridiales.Ruminococcaceae.Faecalibacterium	ADAL
311737	ENSG00000168803	rs12440854	0.39139239	0.018635915	0.481332686	0.583564813	0.105984078	-0.58434354	-0.029357646	0.042621718	0.122842721	0.242227029	0.041455587	0.077367946	0.314666265	0.025078459	0.999614985	0.99936283	Bacteria.Firmicutes.Clostridia.Clostridiales.Lachnospiraceae.Tyzzerella.4	ADAL
311738	ENSG00000168803	rs12440854	0.059306419	0.002291572	0.406581877	0.913428118	0.224606302	-0.679173524	0.032730008	0.008055301	0.117041656	0.214051499	0.039185166	0.073811764	0.09570307	0.004024108	0.998735039	0.999709092	Bacteria.Bacteroidetes.Bacteroidia.Bacteroidales.Prevotellaceae.Prevotella.9	ADAL
311739	ENSG00000168803	rs12440854	0.170498668	0.000846217	0.74207899	0.517466327	0.146298311	-0.685882347	-0.015732931	-0.055853459	0.105576027	0.196120882	0.047605322	0.085829217	0.128335688	0.001214984	0.999550314	0.996901429	Bacteria.Proteobacteria.Gammaproteobacteria.Pseudomonadales	ADAL
311740	ENSG00000168803	rs12440854	0.067892108	0.000810429	0.531823948	0.318626242	0.19812114	-0.685114555	0.025170604	-0.073869809	0.106735723	0.19513865	0.040046582	0.073511315	0.064535355	0.001013583	0.99894297	0.998882343	Bacteria.Verrucomicrobia.Verrucomicrobiae.Verrucomicrobiales.Verrucomicrobiaceae.Akkermansia	ADAL
311741	ENSG00000168803	rs12440854	0.323442014	0.040946687	0.857328716	0.995182872	0.143644027	-0.668449399	0.007525388	-0.000561706	0.144387413	0.320608115	0.041696496	0.092685871	0.381950384	0.055606416	0.910043505	0.999606993	Bacteria.Proteobacteria.Gammaproteobacteria	ADAL
311742	ENSG00000168803	rs12440854	0.075316889	0.001060443	0.728692455	0.956943088	0.171650181	-0.690085936	-0.015028633	-0.006650515	0.094990619	0.201463859	0.043143396	0.122713319	0.063802569	0.001072209	0.726393102	0.998332705	Bacteria.Firmicutes.Negativicutes.Selenomonadales.Veillonellaceae.Veillonella	ADAL
311743	ENSG00000168803	rs12440854	0.644453933	0.94697875	0.287859894	0.189683761	-0.136602609	0.037367615	0.056241309	-0.136552584	0.294651076	0.559774561	0.052489774	0.103045234	0.907849349	0.763577371	0.998947111	0.981145089	Bacteria.Bacteroidetes	ADAL
311744	ENSG00000168803	rs12440854	0.388323221	0.035773556	0.480932104	0.620624445	0.106342888	-0.575864754	-0.034207723	0.053759558	0.122458677	0.268672743	0.048260058	0.108101081	0.327537372	0.030726374	0.974318327	0.997803387	Bacteria.Actinobacteria.Actinobacteria.Micrococcales	ADAL
311745	ENSG00000168803	rs12440854	0.039042353	0.000430691	0.282344332	0.528630872	0.229364137	-0.718766375	-0.060603414	-0.083527822	0.108927343	0.193863459	0.055911363	0.131862379	0.062059888	0.000726306	0.544290693	0.910444892	Bacteria.Firmicutes.Bacilli.Lactobacillales	ADAL
311746	ENSG00000168803	rs12440854	0.079074574	0.000502866	0.91073397	0.460073616	0.163951679	-0.709791144	-0.006888442	0.10788166	0.091918155	0.193935484	0.061206849	0.145182887	0.050534388	0.000486014	0.980177846	0.956901174	Bacteria.Firmicutes.Clostridia.Clostridiales.Ruminococcaceae.Ruminiclostridium.5	ADAL
311747	ENSG00000168803	rs12440854	0.179885885	0.00159122	0.169673898	0.244688221	0.127966944	-0.619754216	-0.050428053	0.076147874	0.094407246	0.188155511	0.03632014	0.064872217	0.124959499	0.001475742	0.595600267	0.822339194	Bacteria.Proteobacteria.Betaproteobacteria.Burkholderiales.Alcaligenaceae.Sutterella	ADAL
311748	ENSG00000168803	rs12440854	0.086997277	0.004028244	0.823303314	0.505327717	0.172083992	-0.60883045	0.010692852	0.063696539	0.099052003	0.204284714	0.047695842	0.095099134	0.084045655	0.00354198	0.848300404	0.987490231	Bacteria.Firmicutes.Clostridia.Clostridiales.Peptostreptococcaceae.Intestinibacter	ADAL
311749	ENSG00000168803	rs12440854	0.427088277	0.00746918	0.602994569	0.80371628	0.110059173	-0.696766021	-0.03398719	-0.031715551	0.137725736	0.252427367	0.065033373	0.127094844	0.395371695	0.014328079	0.999274386	0.999563655	Bacteria.Firmicutes.Clostridia.Clostridiales.Ruminococcaceae.Ruminococcaceae.UCG.013	ADAL
311750	ENSG00000168803	rs12440854	0.227173083	0.068899188	0.584782641	0.98049795	0.27853799	-0.684106184	-0.043523997	0.003095228	0.228492112	0.36993529	0.079262718	0.126143014	0.64579324	0.207931389	0.99967607	0.999141757	Bacteria.Firmicutes.Negativicutes.Selenomonadales	ADAL
311751	ENSG00000168803	rs12440854	0.07789019	0.000476553	0.642154345	0.345900937	0.187030428	-0.716834443	0.022180525	-0.096525529	0.104432076	0.194977164	0.047512411	0.101674304	0.083406833	0.000523722	0.999417824	0.997023453	Bacteria.Firmicutes.Clostridia.Clostridiales.Christensenellaceae.Christensenellaceae.R.7.group	ADAL
311752	ENSG00000168803	rs12440854	0.171610128	0.003714628	0.462876452	0.785555101	0.136712303	-0.646676001	0.030045565	-0.02583424	0.098918529	0.214953811	0.040688939	0.094562793	0.132229662	0.003469654	0.997528932	0.997707395	Bacteria.Bacteroidetes.Bacteroidia.Bacteroidales.Rikenellaceae.Alistipes	ADAL
311753	ENSG00000168803	rs12440854	0.288746473	0.211234254	0.963683844	0.476977315	0.158385613	-0.449458428	-0.002399541	0.091624507	0.14809504	0.356024528	0.052501274	0.128101395	0.426301353	0.204767514	0.999437234	0.98110946	Bacteria.Proteobacteria.Betaproteobacteria.Neisseriales.Neisseriaceae	ADAL
311754	ENSG00000168803	rs12440854	0.455162099	0.05231285	0.650722794	0.566504389	0.111067652	-0.547187301	-0.023292813	0.061960706	0.147840323	0.276886917	0.051211923	0.107551272	0.439515613	0.069628031	0.996423631	0.971636825	Bacteria.Bacteroidetes.Bacteroidia.Bacteroidales.Prevotellaceae.Prevotella.7	ADAL
311755	ENSG00000168803	rs12440854	0.00322834	0.0003757	0.014523611	0.053175318	0.354156403	-1.077057817	0.145520648	-0.276781878	0.115859439	0.287266598	0.057970511	0.140582652	0.022948281	0.001381963	0.999550585	0.775714432	Bacteria.Firmicutes.Clostridia.Clostridiales.Lachnospiraceae.Lachnospiraceae.ND3007.group	ADAL
311756	ENSG00000168803	rs12440854	0.080787714	0.000676851	0.92427858	0.680853804	0.163399121	-0.666887783	0.00422943	0.034563343	0.092142567	0.186930891	0.044329181	0.083663053	0.062409674	0.000610876	0.998880039	0.97913007	Bacteria.Proteobacteria.Deltaproteobacteria.Desulfovibrionales.Desulfovibrionaceae.Bilophila	ADAL
311757	ENSG00000168803	rs12440854	0.045818988	0.000291222	0.27532358	0.207535241	0.193070449	-0.724610345	0.059662397	-0.134412697	0.094851611	0.18936644	0.054238018	0.105599428	0.051476925	0.000322852	0.754078404	0.980985352	Bacteria.Firmicutes.Clostridia.Clostridiales.Ruminococcaceaencultured	ADAL
311758	ENSG00000168803	rs12440854	0.344571611	0.002968037	0.113326463	0.579674307	0.095269174	-0.611000715	0.064531024	-0.050181389	0.100072898	0.198022298	0.040212822	0.090154882	0.191979541	0.003697949	0.780113468	0.996677764	Bacteria.Bacteroidetes.Bacteroidia.Bacteroidales.Porphyromonadaceae	ADAL
311759	ENSG00000168803	rs12440854	0.102448657	0.001142859	0.512108243	0.848768695	0.153994858	-0.643597767	0.024879943	0.016957653	0.092986377	0.189219728	0.037746885	0.088579512	0.070673864	0.000984202	0.934169653	0.990947792	Bacteria.Bacteroidetes.Bacteroidia.Bacteroidales.Porphyromonadaceae.Parabacteroides	ADAL
311760	ENSG00000168803	rs12440854	0.57108302	0.115276545	0.030651147	0.087319288	-0.080884478	-0.393852605	-0.145208275	0.160868054	0.142076315	0.24678184	0.065734892	0.092692606	0.35937293	0.105159994	0.998201428	0.99782309	Bacteria.Firmicutes.Bacilli.Bacillales.Staphylococcaceae.Staphylococcus	ADAL
311761	ENSG00000168803	rs12440854	0.232238985	0.006246811	0.556974076	0.398723153	0.130158878	-0.589347179	-0.036002051	0.080037689	0.107953189	0.208615448	0.06098456	0.09422726	0.161375528	0.006078123	0.998173674	0.991886968	Bacteria.Firmicutes.Bacilli.Bacillales	ADAL
311762	ENSG00000168803	rs12440854	0.309275382	0.007037539	0.213590045	0.493438868	0.105007296	-0.597025703	-0.080820047	0.097519574	0.102482429	0.214607357	0.064353723	0.141603744	0.214706477	0.006382528	0.733173018	0.810912878	Bacteria.Firmicutes.Clostridia.Clostridiales.Ruminococcaceae.Butyricicoccus	ADAL
311763	ENSG00000168803	rs12440854	0.072797817	0.013412147	0.617262509	0.692573272	0.186061793	-0.597498496	0.02220846	0.040123112	0.102050763	0.235143229	0.044230429	0.101039731	0.083010537	0.010874368	0.998970432	0.998994847	Bacteria.Firmicutes.Erysipelotrichia.Erysipelotrichales.Erysipelotrichaceae.Erysipelatoclostridium	ADAL
311764	ENSG00000168803	rs12440854	0.752531667	0.824954131	0.302374767	0.267454423	-0.079505371	-0.116254727	0.048389242	-0.112451961	0.251107036	0.523532264	0.046551399	0.100548022	0.851371141	0.727154415	0.99911693	0.98634337	Bacteria.Bacteroidetes.Bacteroidia.Bacteroidales.Bacteroidaceae.Bacteroides	ADAL
311765	ENSG00000168803	rs12440854	0.033098834	0.008382052	0.146871838	0.296344471	0.392498274	-1.040237988	-0.085962808	0.146692383	0.180332199	0.382727564	0.05856039	0.139356582	0.248329621	0.048046754	0.996108676	0.956557022	Bacteria.Firmicutes.Clostridia.Clostridiales.Lachnospiraceae..Ruminococcus..gnavus.group	ADAL
311766	ENSG00000168803	rs12440854	0.07579713	0.000612018	0.752098779	0.667274955	0.168884015	-0.676416271	-0.014644514	0.035008425	0.093617217	0.187944903	0.046169168	0.081070575	0.05923918	0.000613012	0.972085394	0.961745829	Bacteria.Proteobacteria.Deltaproteobacteria.Desulfovibrionales.Desulfovibrionaceae	ADAL
311767	ENSG00000168803	rs12440854	0.097084084	0.000747021	0.91444998	0.565089667	0.160901146	-0.666894184	0.004588026	-0.048674977	0.095599046	0.188569291	0.042544852	0.084182079	0.070697056	0.000904756	0.996033175	0.957759426	Bacteria.Firmicutes.Clostridia.Clostridiales.Lachnospiraceae.Lachnospiraceae.NK4A136.group	ADAL
311768	ENSG00000168803	rs12440854	0.216340608	0.064380998	0.866327934	0.654207255	0.182971908	-0.561731895	0.009432977	0.049577539	0.146579833	0.298630918	0.055822505	0.110179893	0.310789026	0.07933173	0.838488628	0.8920387	Bacteria.Firmicutes.Erysipelotrichia.Erysipelotrichales.Erysipelotrichaceae.Faecalitalea	ADAL
311769	ENSG00000168803	rs12440854	0.052704218	0.000554098	0.274986154	0.816720279	0.183992237	-0.682358482	-0.055264729	0.026741596	0.093262399	0.187981813	0.050204553	0.114922459	0.049830599	0.000607349	0.997048205	0.999513539	Bacteria.Firmicutes.Clostridia.Clostridiales.Lachnospiraceae.Dorea	ADAL
311770	ENSG00000168803	rs12440854	0.342325337	0.237464719	0.681222411	0.834640241	0.276994847	-0.584157012	-0.024639897	-0.021654238	0.289601213	0.489996016	0.05971572	0.103321534	0.79241177	0.498920062	0.956359196	0.942918039	Bacteria.Firmicutes.Clostridia.Clostridiales.Ruminococcaceae	ADAL
311771	ENSG00000168803	rs12440854	0.122664221	0.002786697	0.976973054	0.787631751	0.162309208	-0.645004738	0.001209011	-0.023283	0.103796375	0.207599925	0.041727973	0.086078934	0.126315494	0.003011444	0.960247089	0.930884031	Bacteria.Firmicutes.Clostridia.Clostridiales.Lachnospiraceae.Roseburia	ADAL
311772	ENSG00000168803	rs12440854	0.733862547	0.45554332	0.146215856	0.053568742	-0.060351464	-0.216907832	-0.088818005	0.212945085	0.176759481	0.288967755	0.060405631	0.10834246	0.670633076	0.337580872	0.998986731	0.998377846	Bacteria.Firmicutes.Clostridia.Clostridiales.Family.XI.Anaerococcus	ADAL
311773	ENSG00000168803	rs12440854	0.213646442	0.000903261	0.803384825	0.415046454	0.145769022	-0.72591288	-0.011759779	-0.06778507	0.116084421	0.208802653	0.047044237	0.082643126	0.168842469	0.001852079	0.999305535	0.989974535	Bacteria.Proteobacteria.Gammaproteobacteria.Pseudomonadales.Pseudomonadaceae.Pseudomonas	ADAL
311774	ENSG00000168803	rs12440854	0.025860828	0.00031827	0.162363292	0.229414736	0.28669359	-0.836085188	0.065557097	-0.104014877	0.125756031	0.220040569	0.046396667	0.085742887	0.069493656	0.001228363	0.78023194	0.926870238	Bacteria.Firmicutes.Clostridia.Clostridiales.Lachnospiraceae.Lachnospiraceae.UCG.010	ADAL
311775	ENSG00000168803	rs12440854	0.099280353	0.001899926	0.613692426	0.138338077	0.1546166	-0.609208677	-0.018355473	0.11161198	0.092479953	0.188294547	0.036188518	0.074399346	0.082647215	0.001408644	0.811347261	0.871231434	Bacteria.Fusobacteria.Fusobacteriia.Fusobacteriales	ADAL
311776	ENSG00000168803	rs12440854	0.233703374	0.002992979	0.741306445	0.993390114	0.140062809	-0.65612728	0.015018064	0.000944971	0.116536074	0.212844429	0.045301411	0.11363559	0.201131514	0.004153726	0.99786128	0.999552428	Bacteria.Firmicutes.Clostridia.Clostridiales.Lachnospiraceae.Anaerostipes	ADAL
311777	ENSG00000168803	rs12440854	0.101323212	0.00066609	0.254828454	0.781032537	0.152104049	-0.660791285	-0.048947029	-0.030587559	0.091537149	0.184961966	0.042611038	0.109589303	0.079295843	0.000723698	0.999334555	0.995088363	Bacteria.Firmicutes.Erysipelotrichia.Erysipelotrichales.Erysipelotrichaceae.Erysipelotrichaceae.UCG.003	ADAL
311778	ENSG00000168803	rs12440854	0.158198024	0.000923402	0.798648872	0.174968897	0.188173939	-0.953881237	0.015504132	-0.160746606	0.131835969	0.274930255	0.060532818	0.117233873	0.249754987	0.003532779	0.998768023	0.921968885	Bacteria.Firmicutes.Clostridia.Clostridiales.Ruminococcaceae.Ruminococcaceae.NK4A214.group	ADAL
311779	ENSG00000168803	rs12440854	0.051961281	0.000256652	0.006712742	0.054030842	0.172515985	-0.685913067	0.146968277	-0.190593295	0.087162056	0.177491929	0.052505939	0.097162803	0.053024086	0.000267996	0.793888916	0.849141214	Bacteria.Firmicutes.Clostridia.Clostridiales.Ruminococcaceae.Flavonifractor	ADAL
311780	ENSG00000168803	rs12440854	0.049386703	0.000309952	0.388976471	0.411416821	0.203562602	-0.723662241	-0.046325502	-0.110930668	0.101674726	0.190052724	0.053419857	0.134193821	0.057548692	0.000427504	0.644108063	0.955303348	Bacteria.Firmicutes.Bacilli.Lactobacillales.Streptococcaceae	ADAL
311781	ENSG00000168803	rs12440854	0.182392462	0.004323708	0.98864199	0.631027775	0.162577817	-0.747755134	-0.00079882	-0.070109881	0.120641781	0.252996341	0.055901902	0.145297145	0.224670706	0.008117489	0.99866926	0.994553009	Bacteria.Firmicutes.Clostridia.Clostridiales.Ruminococcaceae.Ruminiclostridium.9	ADAL
311782	ENSG00000168803	rs12440854	0.071487928	0.007274329	0.999632918	0.046004435	0.163686824	-0.528766073	2.15E-05	0.213791503	0.089356472	0.190896883	0.046463734	0.105123918	0.066671322	0.004134363	0.872683297	0.866970638	Bacteria.Actinobacteria.Actinobacteria.Bifidobacteriales.Bifidobacteriaceae.Bifidobacterium	ADAL
311783	ENSG00000168803	rs12440854	0.099465736	0.00190328	0.619306194	0.13935761	0.154626545	-0.609218508	-0.01805784	0.111314255	0.092537666	0.188331598	0.036174357	0.074395909	0.082583056	0.001453714	0.799918325	0.878036241	Bacteria.Fusobacteria.Fusobacteriia.Fusobacteriales.Fusobacteriaceae.Fusobacterium	ADAL
311784	ENSG00000168803	rs12440854	0.083457519	0.000506407	0.69793008	0.364697763	0.182795101	-0.71259814	0.018783848	-0.093128299	0.104004383	0.194817735	0.048186839	0.102030789	0.085910106	0.000555576	0.999989953	0.995249858	Bacteria.Firmicutes.Clostridia.Clostridiales.Christensenellaceae	ADAL
311785	ENSG00000168803	rs12440854	0.542372696	0.004339431	0.292912492	0.959073653	0.075550104	-0.611536643	-0.057842659	-0.005174829	0.12336581	0.206996993	0.05455761	0.10045999	0.366410654	0.005908843	0.890110029	0.998264076	Bacteria.Firmicutes.Clostridia.Clostridiales.Ruminococcaceae.Ruminococcaceae.UCG.003	ADAL
311786	ENSG00000168803	rs12440854	0.068010446	0.000552133	0.572783926	0.575643136	0.17411601	-0.684275254	-0.026191288	0.046436754	0.093844572	0.188452661	0.046210402	0.082546008	0.062783774	0.000577278	0.906867998	0.950966758	Bacteria.Proteobacteria.Deltaproteobacteria	ADAL
311787	ENSG00000168803	rs12440854	0.059155681	0.000862058	0.462020027	0.889676383	0.183085125	-0.666976758	0.036349124	0.013237402	0.095346943	0.191035981	0.04913099	0.095061905	0.062118783	0.000740092	0.697557327	0.906278621	Bacteria.Firmicutes.Clostridia.Clostridiales.Peptostreptococcaceae	ADAL
311788	ENSG00000168803	rs12440854	0.279921952	0.110892542	0.744383042	0.12735235	0.135681947	-0.405633037	-0.015416859	0.148746154	0.124542877	0.251030399	0.047085213	0.096333641	0.306292965	0.083132181	0.999814869	0.907533519	Bacteria.Actinobacteria.Actinobacteria.Corynebacteriales.Corynebacteriaceae	ADAL
311789	ENSG00000168803	rs12440854	0.071503124	0.007275401	0.999182514	0.045931532	0.163673545	-0.528752791	-4.78E-05	0.213860749	0.089354133	0.190895787	0.046458542	0.105121622	0.066519191	0.004135707	0.871250205	0.867516976	Bacteria.Actinobacteria.Actinobacteria.Bifidobacteriales.Bifidobacteriaceae	ADAL
311790	ENSG00000168803	rs12440854	0.902612468	0.037335389	0.048312897	0.239797139	-0.015513	-0.463513827	0.109085097	-0.143630048	0.126293221	0.218124779	0.054219245	0.121084462	0.494354007	0.037666684	0.998793879	0.998019463	Bacteria.Firmicutes.Clostridia.Clostridiales.Lachnospiraceae.Blautia	ADAL
311791	ENSG00000168803	rs12440854	0.513386248	0.046174306	0.460749261	0.599048299	0.089343138	-0.558846935	-0.038371619	0.057934457	0.135960848	0.27501298	0.051717185	0.109657588	0.508007959	0.056652377	0.999028109	0.997798285	Bacteria.Actinobacteria.Actinobacteria.Micrococcales.Micrococcaceae	ADAL
311792	ENSG00000168803	rs12440854	0.974291541	0.974639686	0.777757655	0.505478014	-0.021326896	-0.03122645	0.030848126	-0.110506526	0.659279843	0.978561743	0.108850308	0.16504505	0.999415694	0.909536257	0.990344402	0.945829166	Bacteria.Firmicutes	ADAL
311793	ENSG00000168803	rs12440854	0.053178617	0.000462504	0.175962078	0.310230286	0.18075726	-0.682760383	0.051018159	-0.068738019	0.091811276	0.185245164	0.037294876	0.067218816	0.051170563	0.000593994	0.941114973	0.966688183	Bacteria.Proteobacteria.Betaproteobacteria.Burkholderiales.Alcaligenaceae.Parasutterella	ADAL
311794	ENSG00000168803	rs12440854	0.591978226	0.018010959	0.297867858	0.243619756	0.069063297	-0.524222141	0.059923083	-0.135834306	0.12822859	0.21609225	0.057107746	0.115455949	0.345520128	0.015599954	0.993501001	0.854035879	Bacteria.Firmicutes.Erysipelotrichia.Erysipelotrichales	ADAL
311795	ENSG00000168803	rs12440854	0.060187055	0.001589047	0.303090426	0.40519985	0.287505493	-0.826353027	0.060538245	-0.083471498	0.150350049	0.250844171	0.058325948	0.099638818	0.180052085	0.006446034	0.999469974	0.986131077	Bacteria.Bacteroidetes.Bacteroidia.Bacteroidales.Porphyromonadaceae.Barnesiella	ADAL
311796	ENSG00000168803	rs12440854	0.174592185	0.029819875	0.549444911	0.739544523	0.138641097	-0.623536415	0.023511667	-0.032120072	0.10102259	0.280803375	0.03907635	0.096208531	0.158966019	0.024701549	0.943988959	0.941139744	Bacteria.Proteobacteria.Betaproteobacteria.Burkholderiales.Alcaligenaceae	ADAL
311797	ENSG00000168803	rs12440854	0.543420044	0.854421529	0.270611998	0.257487833	-0.216095785	0.130241158	0.074666036	-0.16635215	0.353782792	0.707064694	0.067207937	0.14563881	0.88154005	0.727714111	0.876277026	0.756529239	Bacteria.Firmicutes.Clostridia.Clostridiales.Lachnospiraceae	ADAL
311798	ENSG00000168803	rs12440854	0.066545663	0.00053701	0.574824361	0.982041813	0.181734277	-0.695354283	0.021712815	-0.00157601	0.097414423	0.19105112	0.038513909	0.069751576	0.055436758	0.000703144	0.99994518	0.999865593	Bacteria.Bacteroidetes.Bacteroidia.Bacteroidales.Prevotellaceae	ADAL
311799	ENSG00000168803	rs12440854	0.070697594	0.001639674	0.679944522	0.106540853	0.18141446	-0.618054462	0.016322687	0.120769467	0.09875037	0.188201856	0.039391273	0.073807239	0.075623817	0.001734055	0.831964368	0.811069705	Bacteria.Firmicutes.Negativicutes.Selenomonadales.Acidaminococcaceae.Phascolarctobacterium	ADAL
311800	ENSG00000168803	rs12440854	0.319045735	0.005408532	0.470133246	0.748855111	0.114417494	-0.738251556	-0.034683467	-0.034055642	0.113961713	0.256640028	0.047743959	0.105930677	0.286059605	0.008261236	0.974916192	0.988406265	Bacteria.Firmicutes.Clostridia.Clostridiales.Ruminococcaceae.Ruminococcus.1	ADAL
311801	ENSG00000168803	rs12440854	0.994106515	0.897196883	0.306447413	0.102280267	0.001345983	0.060943385	0.04907441	-0.255687038	0.181534166	0.469873286	0.04761305	0.154313677	0.812576959	0.583953263	0.80146348	0.890273479	Bacteria.Firmicutes.Clostridia.Clostridiales.Lachnospiraceae..Eubacterium..rectale.group	ADAL
311802	ENSG00000168803	rs12440854	0.357874642	0.009978613	0.45685725	0.780042473	0.108837151	-0.630434628	0.028511925	-0.020435876	0.117548244	0.237613382	0.03809544	0.072879383	0.327554398	0.01236014	0.959420401	0.965530807	Bacteria.Proteobacteria.Gammaproteobacteria.Enterobacteriales.Enterobacteriaceae	ADAL
311803	ENSG00000168803	rs12440854	0.208539468	0.039744631	0.430649311	0.235779504	0.12872461	-0.49930582	-0.040252766	0.135776808	0.101356952	0.238000322	0.050763423	0.113477705	0.164846072	0.017693501	0.93665316	0.878764997	Bacteria.Firmicutes.Clostridia.Clostridiales.Lachnospiraceae..Eubacterium..eligens.group	ADAL
311804	ENSG00000168803	rs12440854	0.902741583	0.041949476	0.098035929	0.060886527	0.015433342	-0.44289555	0.083403635	-0.158361631	0.125812374	0.213508933	0.049698021	0.083046246	0.44592726	0.030649228	0.878293595	0.969189617	Bacteria.Firmicutes.Clostridia.Clostridiales.Ruminococcaceae.Subdoligranulum	ADAL
311805	ENSG00000168803	rs12440854	0.80233879	0.018821731	0.030398055	0.093207187	0.027194787	-0.493196361	-0.093844842	0.125156582	0.108202903	0.20477898	0.042416047	0.073476648	0.378944645	0.016891121	0.995652601	0.976854668	Bacteria.Firmicutes.Clostridia.Clostridiales.Clostridiaceae.1	ADAL
311806	ENSG00000168803	rs12440854	0.013239785	0.001766719	0.072083557	0.413269392	0.283928123	-0.798147514	0.141838965	-0.152186081	0.111520577	0.244873012	0.077596335	0.184835739	0.038846369	0.003759088	0.699341421	0.994989321	Bacteria.Actinobacteria.Coriobacteriia.Coriobacteriales	ADAL
311807	ENSG00000168803	rs12440854	0.644465844	0.94698661	0.287869524	0.189688969	-0.136598482	0.037362177	0.056240837	-0.136552923	0.294652794	0.559776199	0.052490391	0.103046717	0.906199841	0.762894613	0.998912436	0.981117471	Bacteria.Bacteroidetes.Bacteroidia.Bacteroidales	ADAL
311808	ENSG00000168803	rs12440854	0.061370466	0.000741647	0.47815165	0.296905382	0.202076472	-0.689070891	0.028453067	-0.077152703	0.106174402	0.194714863	0.039887236	0.073380317	0.059431747	0.000961656	0.998409995	0.996467843	Bacteria.Verrucomicrobia	ADAL
311809	ENSG00000168803	rs12440854	0.13158372	0.004727745	0.987004236	0.775513742	0.162809405	-0.716376161	-0.000641451	-0.025651227	0.106632881	0.244979279	0.039231699	0.089582744	0.145533547	0.006620458	0.968718846	0.997412515	Bacteria.Proteobacteria.Gammaproteobacteria.Enterobacteriales.Enterobacteriaceae.Citrobacter	ADAL
311810	ENSG00000168803	rs12440854	0.41494549	0.013920139	0.62639072	0.932825058	0.113313501	-0.681538097	-0.027979596	-0.009617085	0.138121054	0.26973753	0.057206012	0.113659418	0.372874266	0.028571116	0.966546108	0.982230897	Bacteria.Firmicutes.Clostridia.Clostridiales.Ruminococcaceae.Ruminiclostridium.6	ADAL
311811	ENSG00000168803	rs12440854	0.129123538	0.002379991	0.443277039	0.634923369	0.14567396	-0.63678228	0.035004715	-0.055435465	0.094790621	0.20149813	0.045383568	0.116211943	0.10181156	0.001790308	0.870854785	0.985951765	Bacteria.Firmicutes.Clostridia.Clostridiales.Lachnospiraceae..Eubacterium..hallii.group	ADAL
311812	ENSG00000168803	rs12440854	0.715429565	0.917102843	0.487240737	0.373484017	-0.186657741	0.089930966	0.060308051	-0.135396598	0.509794884	0.860722535	0.086323887	0.151104268	0.987348183	0.818506617	0.996576058	0.809070299	Bacteria.Firmicutes.Clostridia.Clostridiales	ADAL
311813	ENSG00000168803	rs12440854	0.058304906	0.0018634	0.259632828	0.155901725	0.175834439	-0.622306137	-0.043277583	0.143931233	0.091254714	0.191961331	0.03806161	0.100274084	0.050033259	0.001343252	0.759774073	0.816506639	Bacteria.Proteobacteria.Gammaproteobacteria.Pasteurellales.Pasteurellaceae	ADAL
311814	ENSG00000168803	rs12440854	0.782613026	0.019952189	0.057536995	0.122729753	0.031254808	-0.497235186	-0.086183884	0.117505646	0.112815774	0.208471727	0.044587164	0.075157999	0.38631232	0.017036401	0.99830237	0.993631935	Bacteria.Firmicutes.Clostridia.Clostridiales.Clostridiaceae.1.Clostridium.sensu.stricto.1	ADAL
311815	ENSG00000168803	rs12440854	0.044765209	0.000749521	0.294745883	0.271809838	0.248151069	-0.842906745	0.072613691	-0.167684764	0.121298142	0.238409018	0.068752552	0.151316609	0.091640698	0.00199201	0.805594244	0.987554159	Bacteria.Firmicutes.Clostridia.Clostridiales.Family.XIII	ADAL
311816	ENSG00000168803	rs12440854	0.163829518	0.036450695	0.994048768	0.91198214	0.163161275	-0.641310261	0.000340814	-0.011492353	0.115883116	0.300334767	0.045519884	0.103568881	0.222072013	0.031988331	0.974351255	0.939737785	Bacteria.Proteobacteria.Betaproteobacteria	ADAL
311817	ENSG00000168803	rs12440854	0.083287758	0.003047724	0.802394898	0.886295944	0.171791396	-0.651189388	-0.011830764	-0.016155808	0.097688642	0.211667354	0.047086022	0.112547529	0.07800484	0.002705923	0.912620902	0.923417145	Bacteria.Firmicutes.Clostridia.Clostridiales.Lachnospiraceaencultured	ADAL
311818	ENSG00000168806	rs28578454	0.184029815	0.017032558	0.844174469	0.731117158	0.25307494	-0.768906102	0.013287461	0.037444682	0.188508628	0.314097706	0.067335678	0.108504093	0.275390774	0.032879333	0.999586829	0.996426659	Bacteria.Firmicutes.Negativicutes.Selenomonadales.Veillonellaceae.Megasphaera	LCMT2
311819	ENSG00000168806	rs28578454	0.20410969	0.006461038	0.680115064	0.872075773	0.187729063	-0.868213256	-0.036807466	-0.036318888	0.146363109	0.308655203	0.088877058	0.224676881	0.206079256	0.009729869	0.943330549	0.989731238	Bacteria.Actinobacteria.Coriobacteriia.Coriobacteriales.Coriobacteriaceae	LCMT2
311820	ENSG00000168806	rs28578454	0.382565674	0.056471886	0.654172811	0.247529536	0.160333217	-0.596427432	-0.03721774	0.157191782	0.182394597	0.307203296	0.082702957	0.13473187	0.372180134	0.05252834	0.998768023	0.949258587	Bacteria.Firmicutes.Clostridia.Clostridiales.Ruminococcaceae.Ruminococcaceae.NK4A214.group	LCMT2
311821	ENSG00000168806	rs28578454	0.799380162	0.03904654	0.565246844	0.732374833	0.072975155	-0.963318174	0.057363755	0.053584344	0.285978942	0.457499624	0.099249289	0.156031972	0.838803531	0.162725134	0.99967607	0.999141757	Bacteria.Firmicutes.Negativicutes.Selenomonadales	LCMT2
311822	ENSG00000168806	rs28578454	0.058127958	0.000430638	0.58586934	0.872746076	0.226265058	-0.835051459	-0.0245366	-0.014447256	0.117342332	0.225225226	0.044814185	0.089848949	0.047380097	0.000459677	0.95477287	0.982851019	Bacteria.Firmicutes.Negativicutes.Selenomonadales.Veillonellaceae.Dialister	LCMT2
311823	ENSG00000168806	rs28578454	0.022069721	0.001095488	0.182703549	0.412664446	0.316263201	-0.965010992	-0.068500377	0.090700024	0.134894397	0.282585846	0.050867741	0.110015332	0.046355793	0.002010903	0.999507593	0.935584968	Bacteria.Firmicutes.Clostridia.Clostridiales.Lachnospiraceae.Lachnoclostridium	LCMT2
311824	ENSG00000168806	rs28578454	0.064249982	0.000830828	0.405413956	0.902567637	0.220351006	-0.811273889	-0.05107351	0.014386329	0.117085122	0.231590583	0.060993716	0.117066694	0.053710853	0.000873022	0.966697294	0.96119078	Bacteria.Firmicutes.Clostridia.Clostridiales.Lachnospiraceae.Coprococcus.1	LCMT2
311825	ENSG00000168806	rs28578454	0.046858418	5.26E-05	0.568889175	0.03900067	0.25417209	-1.213213995	0.030906503	-0.257649304	0.125483402	0.280448827	0.05397966	0.12233334	0.06344694	0.000175147	0.998970432	0.998994847	Bacteria.Firmicutes.Erysipelotrichia.Erysipelotrichales.Erysipelotrichaceae.Erysipelatoclostridium	LCMT2
311826	ENSG00000168806	rs28578454	0.025753873	0.022429472	0.149122454	0.787731353	0.487718416	-0.809087965	0.107701987	0.032537977	0.213773922	0.346064142	0.073784804	0.120353115	0.097040836	0.057741653	0.454266859	0.879924401	Bacteria.Firmicutes.Erysipelotrichia.Erysipelotrichales.Erysipelotrichaceae.Holdemanella	LCMT2
311827	ENSG00000168806	rs28578454	0.020376086	0.000141918	0.063864497	0.163665636	0.281911455	-0.913106145	0.084995958	-0.112635535	0.118613912	0.226016854	0.045096104	0.079966314	0.033479866	0.000218436	0.496230166	0.767703141	Bacteria.Proteobacteria.Betaproteobacteria.Burkholderiales.Alcaligenaceae.Sutterella	LCMT2
311828	ENSG00000168806	rs28578454	0.299613342	0.00420799	0.512705721	0.404453939	0.159411807	-0.742721091	-0.04599055	0.10781292	0.152476561	0.250489332	0.06987432	0.128489599	0.231023489	0.005080334	0.914565013	0.871002145	Bacteria.Firmicutes.Clostridia.Clostridiales.Ruminococcaceae.Ruminococcaceae.UCG.005	LCMT2
311829	ENSG00000168806	rs28578454	0.090380857	0.16992793	0.242488279	0.890356356	0.643978737	-0.956589444	-0.078083334	0.017751067	0.374718083	0.689386965	0.066208161	0.128271692	0.80736704	0.470164691	0.998947111	0.995399427	Bacteria.Bacteroidetes	LCMT2
311830	ENSG00000168806	rs28578454	0.377254466	0.081723672	0.699305247	0.502659779	0.166887086	-0.643406673	0.020699197	-0.072784487	0.187733459	0.363967939	0.053356023	0.107987495	0.414008639	0.08371151	0.887984822	0.995251343	Bacteria.Proteobacteria.Gammaproteobacteria	LCMT2
311831	ENSG00000168806	rs28578454	0.05868998	0.000489964	0.782371942	0.822740833	0.227680133	-0.866139893	-0.013552788	-0.025973339	0.118347241	0.236137096	0.048863837	0.115481029	0.048730473	0.000488152	0.897964764	0.98327859	Bacteria.Proteobacteria.Gammaproteobacteria.Pasteurellales.Pasteurellaceae.Haemophilus	LCMT2
311832	ENSG00000168806	rs28578454	0.124874887	0.002294631	0.872241371	0.567175713	0.239965925	-0.952291522	0.008470462	-0.054932096	0.154379888	0.300170947	0.052468719	0.095516628	0.178652198	0.006377182	0.999614985	0.99936283	Bacteria.Firmicutes.Clostridia.Clostridiales.Lachnospiraceae.Tyzzerella.4	LCMT2
311833	ENSG00000168806	rs28578454	0.5327526	0.013797863	0.473352836	0.973084824	0.117803888	-0.799669742	-0.066883268	0.005905636	0.187852951	0.31606548	0.092742923	0.174373411	0.433885504	0.023555297	0.890017932	0.999877656	Bacteria.Firmicutes.Clostridia.Clostridiales.Family.XIII.Family.XIII.AD3011.group	LCMT2
311834	ENSG00000168806	rs28578454	0.557316046	0.091106139	0.347044138	0.139627997	0.102148673	-0.522397932	-0.076899669	0.231229197	0.173182122	0.304671502	0.081195129	0.154647414	0.446495433	0.07265413	0.999274386	0.998480911	Bacteria.Firmicutes.Clostridia.Clostridiales.Ruminococcaceae.Ruminococcaceae.UCG.013	LCMT2
311835	ENSG00000168806	rs28578454	0.367151847	0.020625768	0.824467998	0.871080601	0.186298189	-0.884682669	-0.020665514	-0.026851733	0.205161307	0.372996957	0.092801339	0.164817207	0.467830301	0.042082975	0.998929462	0.998920199	Bacteria.Firmicutes.Clostridia.Clostridiales.Lachnospiraceae..Eubacterium..ventriosum.group	LCMT2
311836	ENSG00000168806	rs28578454	0.426811669	0.130256168	0.622907301	0.135261407	0.150419799	-0.49080525	-0.034060074	0.168253253	0.188119048	0.320330051	0.068939768	0.111265224	0.457852337	0.128040191	0.984987993	0.971423926	Bacteria.Proteobacteria.Deltaproteobacteria.Desulfovibrionales.Desulfovibrionaceae.Desulfovibrio	LCMT2
311837	ENSG00000168806	rs28578454	0.374092375	0.203925905	0.690689502	0.460139655	0.166341755	-0.560452138	-0.026629338	0.114342496	0.185877378	0.436777252	0.066628179	0.153900371	0.476275597	0.199612013	0.999437234	0.98110946	Bacteria.Proteobacteria.Betaproteobacteria.Neisseriales.Neisseriaceae	LCMT2
311838	ENSG00000168806	rs28578454	0.066383557	0.009527566	0.741911692	0.808972844	0.241659526	-0.773054482	0.022005252	0.032345149	0.129456719	0.289482229	0.066539564	0.133259604	0.085754658	0.006322757	0.961083651	0.950167126	Bacteria.Firmicutes.Clostridia.Clostridiales.Lachnospiraceae..Eubacterium..eligens.group	LCMT2
311839	ENSG00000168806	rs28578454	0.142202141	0.003088966	0.068773481	0.098926296	0.174244801	-0.720331716	-0.09887287	0.173490579	0.117305913	0.234491901	0.053441363	0.103657949	0.11651232	0.002381678	0.5133213	0.825780839	Bacteria.Firmicutes.Clostridia.Clostridiales.Lachnospiraceae.Lachnospira	LCMT2
311840	ENSG00000168806	rs28578454	0.14642119	0.000955116	0.097295956	0.311425757	0.174776173	-0.789991711	-0.094600633	0.100525597	0.11892775	0.228401355	0.056243121	0.09854894	0.089904473	0.000782546	0.996546716	0.994860843	Bacteria.Firmicutes.Clostridia.Clostridiales.Ruminococcaceae.Ruminococcaceae.UCG.002	LCMT2
311841	ENSG00000168806	rs28578454	0.032731203	0.000282621	0.309891901	0.715492779	0.29391868	-0.895217379	-0.068748945	-0.052372916	0.134746669	0.233401442	0.067182127	0.143072839	0.054341653	0.000576453	0.61789846	0.94192856	Bacteria.Actinobacteria.Actinobacteria	LCMT2
311842	ENSG00000168806	rs28578454	0.804121478	0.011401667	0.063042268	0.930726866	0.037528501	-0.830265014	-0.111220038	0.011406693	0.150707005	0.318965474	0.058821786	0.130716611	0.470630713	0.014544901	0.970727297	0.997803387	Bacteria.Actinobacteria.Actinobacteria.Micrococcales	LCMT2
311843	ENSG00000168806	rs28578454	0.223872485	0.002633784	0.359940553	0.71892287	0.164167388	-0.785795074	-0.076131435	0.061289377	0.133705503	0.251367356	0.08258136	0.169568603	0.178462148	0.003060987	0.779482236	0.837383941	Bacteria.Firmicutes.Clostridia.Clostridiales.Ruminococcaceae.Butyricicoccus	LCMT2
311844	ENSG00000168806	rs28578454	0.18039615	0.001004911	0.875567467	0.312280715	0.246247388	-1.024664852	0.011610553	-0.114996572	0.181884186	0.297645303	0.073858671	0.112936295	0.239227005	0.003953144	0.885272464	0.897880996	Bacteria.Firmicutes.Clostridia.Clostridiales.Ruminococcaceae.Ruminococcaceae.UCG.014	LCMT2
311845	ENSG00000168806	rs28578454	0.552356712	0.321949331	0.701332632	0.370169543	0.143226559	-0.466659058	0.020833608	-0.096914778	0.239793522	0.467618552	0.054086075	0.107406519	0.733374741	0.363024397	0.999785669	0.999420701	Bacteria.Firmicutes.Clostridia.Clostridiales.Ruminococcaceae.Faecalibacterium	LCMT2
311846	ENSG00000168806	rs28578454	0.388068982	0.004864434	0.271497113	0.637018885	0.126729374	-0.760586031	0.055407463	-0.040611365	0.145856024	0.260994775	0.049966084	0.085666419	0.289242411	0.006462513	0.998302481	0.99762474	Bacteria.Proteobacteria.Gammaproteobacteria.Enterobacteriales.Enterobacteriaceae.Escherichia.Shigella	LCMT2
311847	ENSG00000168806	rs28578454	0.065345074	0.000343489	0.681299867	0.363954848	0.250622152	-0.89537995	0.024900759	-0.112491189	0.133729919	0.237087173	0.060363471	0.123052711	0.07594586	0.000402617	0.999417824	0.997023453	Bacteria.Firmicutes.Clostridia.Clostridiales.Christensenellaceae.Christensenellaceae.R.7.group	LCMT2
311848	ENSG00000168806	rs28578454	0.195139241	0.000710455	0.434502603	0.194272352	0.173714117	-0.851318246	0.054568573	-0.224563973	0.132727218	0.239647774	0.069398679	0.171242107	0.139549143	0.000848913	0.646009052	0.921307549	Bacteria.Firmicutes.Bacilli.Lactobacillales.Streptococcaceae.Streptococcus	LCMT2
311849	ENSG00000168806	rs28578454	0.10104934	0.001928867	0.897787026	0.905465661	0.233729821	-0.852713581	0.006673633	-0.010928508	0.140544887	0.263966026	0.051752459	0.091669126	0.116506002	0.00355458	0.93214298	0.870229954	Bacteria.Firmicutes.Clostridia.Clostridiales.Lachnospiraceae.Tyzzerella	LCMT2
311850	ENSG00000168806	rs28578454	0.028896573	0.00035995	0.135035826	0.521602759	0.265920153	-0.873799348	-0.08082821	0.091035894	0.119048881	0.232247328	0.053419982	0.141290468	0.034770141	0.000469748	0.440266026	0.957173156	Bacteria.Firmicutes.Negativicutes.Selenomonadales.Veillonellaceae.Veillonella	LCMT2
311851	ENSG00000168806	rs28578454	0.076383744	0.000524588	0.718893039	0.944671213	0.215547431	-0.842078241	-0.017211791	-0.006174977	0.119728917	0.230904568	0.047614377	0.088638581	0.069745697	0.000527821	0.823292285	0.893129532	Bacteria.Fusobacteria.Fusobacteriia.Fusobacteriales.Fusobacteriaceae.Fusobacterium	LCMT2
311852	ENSG00000168806	rs28578454	0.0316965	0.000258393	0.275819339	0.826062022	0.271085315	-0.874944364	0.078743504	0.027375378	0.123508991	0.226525899	0.071658938	0.124078507	0.040762365	0.000293885	0.754078404	0.999116829	Bacteria.Firmicutes.Clostridia.Clostridiales.Ruminococcaceaencultured	LCMT2
311853	ENSG00000168806	rs28578454	0.085894526	0.000418701	0.365302044	0.941541951	0.20603167	-0.844863707	0.052905145	0.007431889	0.118168089	0.227343711	0.058036097	0.100960612	0.072168823	0.000470096	0.895322073	0.963858075	Bacteria.Proteobacteria.Deltaproteobacteria	LCMT2
311854	ENSG00000168806	rs28578454	0.108250166	0.001625444	0.629218963	0.847774453	0.20320938	-0.879282377	0.025019831	0.022167671	0.124807212	0.267514427	0.051577738	0.115028636	0.099894306	0.001805629	0.997466038	0.996556542	Bacteria.Bacteroidetes.Bacteroidia.Bacteroidales.Rikenellaceae	LCMT2
311855	ENSG00000168806	rs28578454	0.062009241	0.001280597	0.916467942	0.815083285	0.223405316	-0.808990625	-0.008525354	-0.038937685	0.117677219	0.240442158	0.080973037	0.165826449	0.04345972	0.001007406	0.980177846	0.962141134	Bacteria.Firmicutes.Clostridia.Clostridiales.Ruminococcaceae.Ruminiclostridium.5	LCMT2
311856	ENSG00000168806	rs28578454	0.440736689	0.592075698	0.145287605	0.111351544	-0.279125223	0.445501347	0.125136993	-0.315287899	0.359868067	0.82737257	0.084907356	0.195375034	0.724762103	0.676472226	0.836698075	0.99665811	Bacteria.Proteobacteria	LCMT2
311857	ENSG00000168806	rs28578454	0.141679437	0.000571439	0.415371788	0.675381386	0.185903591	-0.891091832	-0.049103361	-0.049157886	0.124988162	0.246133867	0.059908486	0.116863321	0.113845493	0.000782377	0.813173669	0.994491973	Bacteria.Firmicutes.Clostridia.Clostridiales.Peptostreptococcaceae.Intestinibacter	LCMT2
311858	ENSG00000168806	rs28578454	0.012909761	0.000581033	0.028069424	0.333144723	0.304076904	-0.916015485	-0.129090335	0.129505481	0.118981869	0.253380239	0.057480414	0.132832871	0.023317054	0.000782881	0.803297744	0.840640135	Bacteria.Firmicutes.Clostridia.Clostridiales.Lachnospiraceaencultured	LCMT2
311859	ENSG00000168806	rs28578454	0.027115853	0.000473715	0.23653945	0.416808298	0.31915698	-0.942567424	0.066829432	-0.075426138	0.141209255	0.256247769	0.05594543	0.092308998	0.054611706	0.001131316	0.995652601	0.993943049	Bacteria.Firmicutes.Clostridia.Clostridiales.Clostridiaceae.1	LCMT2
311860	ENSG00000168806	rs28578454	0.278294648	0.009192818	0.644293614	0.33553226	0.173968142	-0.710080501	0.032746038	-0.13292042	0.159141465	0.264581717	0.070598774	0.137015467	0.215052385	0.008175702	0.999513786	0.891680554	Bacteria.Firmicutes.Erysipelotrichia.Erysipelotrichales.Erysipelotrichaceae	LCMT2
311861	ENSG00000168806	rs28578454	0.397758143	0.344607174	0.735075768	0.066178589	0.168921589	-0.334869413	-0.025281899	0.254357868	0.19846044	0.351780522	0.074399257	0.136153655	0.504942976	0.240547212	0.996483139	0.828086726	Bacteria.Bacteroidetes.Bacteroidia.Bacteroidales.Porphyromonadaceae.Butyricimonas	LCMT2
311862	ENSG00000168806	rs28578454	0.076056557	0.000388076	0.786840373	0.257181926	0.242124391	-0.868781834	0.013767527	0.098994393	0.134338152	0.232328697	0.050705816	0.086611859	0.069409744	0.000560225	0.99894297	0.998882343	Bacteria.Verrucomicrobia.Verrucomicrobiae.Verrucomicrobiales.Verrucomicrobiaceae.Akkermansia	LCMT2
311863	ENSG00000168806	rs28578454	0.250434578	0.225167573	0.624982523	0.180237241	0.175608373	-0.444830523	-0.038702595	0.226054318	0.151453253	0.363315746	0.078807449	0.166907381	0.260979542	0.109359277	0.999550585	0.883018795	Bacteria.Firmicutes.Clostridia.Clostridiales.Lachnospiraceae.Lachnospiraceae.ND3007.group	LCMT2
311864	ENSG00000168806	rs28578454	0.072384607	0.008870938	0.433128993	0.566136897	0.335313178	-0.99550365	0.056054716	-0.07723934	0.183639597	0.369113854	0.071075035	0.133944712	0.1780357	0.023074598	0.75638487	0.873691958	Bacteria.Firmicutes.Erysipelotrichia.Erysipelotrichales.Erysipelotrichaceae.Faecalitalea	LCMT2
311865	ENSG00000168806	rs28578454	0.122165441	0.003912863	0.824146554	0.772253136	0.209496067	-0.907642308	-0.011123868	-0.031577476	0.133790354	0.303517571	0.049860405	0.108655509	0.138992901	0.00573384	0.962147432	0.997412515	Bacteria.Proteobacteria.Gammaproteobacteria.Enterobacteriales.Enterobacteriaceae.Citrobacter	LCMT2
311866	ENSG00000168806	rs28578454	0.485207282	0.293987223	0.927557148	0.734005233	0.255257757	-0.647153375	-0.00686159	-0.043714993	0.363665028	0.611771689	0.075181783	0.128105455	0.84110671	0.544574665	0.957429084	0.939156644	Bacteria.Firmicutes.Clostridia.Clostridiales.Ruminococcaceae	LCMT2
311867	ENSG00000168806	rs28578454	0.370612066	0.002704975	0.25876791	0.093421079	0.128467269	-0.736877855	0.082927558	-0.262342922	0.142507336	0.236402003	0.072799232	0.154118492	0.253574065	0.002925251	0.53773798	0.910444892	Bacteria.Firmicutes.Bacilli.Lactobacillales	LCMT2
311868	ENSG00000168806	rs28578454	0.133062541	0.004262128	0.940976031	0.950562535	0.230967172	-0.847423545	0.004759539	-0.007292528	0.151862517	0.286232365	0.06403623	0.117174325	0.176443956	0.006955734	0.998781983	0.999911927	Bacteria.Firmicutes.Clostridia.Clostridiales.Ruminococcaceae.Ruminococcus.1	LCMT2
311869	ENSG00000168806	rs28578454	0.090727441	0.000206836	0.57307838	0.254222635	0.204899003	-0.890329931	-0.034810542	-0.130970375	0.119357593	0.226611963	0.061464982	0.113870038	0.080678929	0.000241014	0.719851693	0.869357444	Bacteria.Firmicutes.Clostridia.Clostridiales.Peptostreptococcaceae	LCMT2
311870	ENSG00000168806	rs28578454	0.080184692	0.00733922	0.71573272	0.10952139	0.25715084	-0.698637979	-0.02028758	-0.22179432	0.144714862	0.252519677	0.055470764	0.136721698	0.110828144	0.007760804	0.99786128	0.999462671	Bacteria.Firmicutes.Clostridia.Clostridiales.Lachnospiraceae.Anaerostipes	LCMT2
311871	ENSG00000168806	rs28578454	0.054655622	0.000186397	0.63469958	0.19011746	0.227905914	-0.94986679	0.028769626	-0.17508531	0.116494477	0.239881804	0.060271183	0.132253907	0.0563129	0.000231995	0.784044402	0.942815443	Bacteria.Actinobacteria.Actinobacteria.Bifidobacteriales.Bifidobacteriaceae	LCMT2
311872	ENSG00000168806	rs28578454	0.02129326	0.000225699	0.170636553	0.889766784	0.307677333	-0.9020594	0.071098954	-0.012917006	0.130427082	0.231125687	0.051325275	0.09283762	0.035263797	0.000372009	0.611198303	0.996905805	Bacteria.Firmicutes.Negativicutes.Selenomonadales.Acidaminococcaceae.Phascolarctobacterium	LCMT2
311873	ENSG00000168806	rs28578454	0.402755799	0.67345717	0.566027277	0.767936925	0.695385815	-0.514622454	-0.078545222	-0.060666619	0.825745243	1.215757345	0.136170771	0.204752341	0.999415694	0.876203195	0.990344402	0.973710091	Bacteria.Firmicutes	LCMT2
311874	ENSG00000168806	rs28578454	0.108285086	0.001637419	0.628920303	0.851674158	0.203193208	-0.878406245	0.025043976	0.02161697	0.124809875	0.267443968	0.051582493	0.115157015	0.099906421	0.001826201	0.997528932	0.997707395	Bacteria.Bacteroidetes.Bacteroidia.Bacteroidales.Rikenellaceae.Alistipes	LCMT2
311875	ENSG00000168806	rs28578454	0.080361858	0.000437994	0.40280901	0.995206206	0.209585505	-0.837576953	0.048883889	-0.000597789	0.118017645	0.226223246	0.058054434	0.099119995	0.061430928	0.000474319	0.972085394	0.970940397	Bacteria.Proteobacteria.Deltaproteobacteria.Desulfovibrionales.Desulfovibrionaceae	LCMT2
311876	ENSG00000168806	rs28578454	0.043777801	0.000338212	0.442110779	0.743969666	0.248223759	-0.854811767	-0.040989423	-0.033801596	0.120753005	0.226064066	0.053006437	0.103061878	0.042402318	0.000496621	0.996033175	0.965943535	Bacteria.Firmicutes.Clostridia.Clostridiales.Lachnospiraceae.Lachnospiraceae.NK4A136.group	LCMT2
311877	ENSG00000168806	rs28578454	0.738214581	0.016999836	0.177730741	0.166165013	0.056627885	-0.633717963	0.112607028	-0.184468062	0.168721233	0.258793354	0.082658791	0.131752929	0.445658301	0.017481308	0.600296309	0.982679299	Bacteria.Firmicutes.Bacilli	LCMT2
311878	ENSG00000168806	rs28578454	0.197502681	0.000992999	0.435365278	0.270217597	0.173425963	-0.806801252	0.054660597	-0.176550134	0.133217875	0.234101122	0.069647013	0.158783242	0.136871203	0.00104768	0.649161803	0.955303348	Bacteria.Firmicutes.Bacilli.Lactobacillales.Streptococcaceae	LCMT2
311879	ENSG00000168806	rs28578454	0.059328437	0.00037061	0.310984432	0.826908066	0.223900095	-0.84202051	0.056959452	-0.022349704	0.116684036	0.224330272	0.055788139	0.10180306	0.052017561	0.000381802	0.998880039	0.994081098	Bacteria.Proteobacteria.Deltaproteobacteria.Desulfovibrionales.Desulfovibrionaceae.Bilophila	LCMT2
311880	ENSG00000168806	rs28578454	0.325279669	0.008476608	0.318728203	0.918852923	0.141365905	-0.84484097	0.055790068	-0.011510017	0.142642245	0.311310397	0.055531104	0.112546039	0.268001012	0.011577515	0.938500455	0.956333353	Bacteria.Proteobacteria.Betaproteobacteria.Burkholderiales	LCMT2
311881	ENSG00000168806	rs28578454	0.108408263	0.002568896	0.855707918	0.782851379	0.240185495	-0.810843504	0.010858034	0.0286489	0.147584616	0.258682517	0.05947862	0.103526117	0.118412794	0.004005715	0.999305535	0.994727898	Bacteria.Proteobacteria.Gammaproteobacteria.Pseudomonadales.Pseudomonadaceae.Pseudomonas	LCMT2
311882	ENSG00000168806	rs28578454	0.466964312	0.037933985	0.320826335	0.421265593	0.116215767	-0.660268321	-0.059616256	0.098424702	0.158837839	0.31172249	0.059599318	0.121621008	0.395463408	0.040685153	0.999814869	0.919133689	Bacteria.Actinobacteria.Actinobacteria.Corynebacteriales.Corynebacteriaceae	LCMT2
311883	ENSG00000168806	rs28578454	0.022770785	0.000136816	0.16285686	0.825991145	0.287015179	-0.910660885	0.07125418	0.019799886	0.123085303	0.224815202	0.050488801	0.089705535	0.031524304	0.000216729	0.560686641	0.996848983	Bacteria.Firmicutes.Negativicutes.Selenomonadales.Acidaminococcaceae	LCMT2
311884	ENSG00000168806	rs28578454	0.075467842	0.000520026	0.734159562	0.936047137	0.21613705	-0.842663684	-0.016248418	-0.007141307	0.119672853	0.230894061	0.047644248	0.088661756	0.069331757	0.000507264	0.838857569	0.888417814	Bacteria.Fusobacteria.Fusobacteriia.Fusobacteriales	LCMT2
311885	ENSG00000168806	rs28578454	0.002536165	7.05E-05	0.013874754	0.429972412	0.451264107	-1.027306248	0.160717831	-0.100074632	0.14376778	0.242142358	0.063576802	0.126019733	0.013301064	0.00026904	0.734081587	0.991310329	Bacteria.Firmicutes.Clostridia.Clostridiales.Ruminococcaceae..Eubacterium..coprostanoligenes.group	LCMT2
311886	ENSG00000168806	rs28578454	0.020179422	0.000959592	0.141238783	0.243674866	0.431275265	-1.070522826	0.125579754	-0.139308437	0.18116196	0.309641535	0.084335794	0.118422865	0.073582906	0.004347646	0.998201428	0.99782309	Bacteria.Firmicutes.Bacilli.Bacillales.Staphylococcaceae.Staphylococcus	LCMT2
311887	ENSG00000168806	rs28578454	0.205681811	0.004183434	0.942453914	0.985431219	0.233991871	-0.84345882	0.00556275	-0.002324831	0.183074156	0.284268097	0.076768519	0.126834851	0.257846606	0.009920026	0.948231143	0.948873643	Bacteria.Firmicutes.Clostridia.Clostridiales.Lachnospiraceae..Eubacterium..xylanophilum.group	LCMT2
311888	ENSG00000168806	rs28578454	0.127145749	0.015241211	0.925327477	0.513577535	0.23299468	-1.092093438	0.006597044	-0.112661999	0.150812774	0.438325583	0.070118659	0.171525234	0.18655279	0.023802193	0.988161388	0.950695192	Bacteria.Firmicutes.Bacilli.Lactobacillales.Carnobacteriaceae	LCMT2
311889	ENSG00000168806	rs28578454	0.128899767	0.004710534	0.814722476	0.315427134	0.250169321	-1.182808181	0.015969859	-0.159763954	0.162689322	0.404307519	0.067876929	0.157933086	0.248936371	0.012253688	0.99946547	0.972078348	Bacteria.Firmicutes.Erysipelotrichia.Erysipelotrichales.Erysipelotrichaceae..Clostridium..innocuum.group	LCMT2
311890	ENSG00000168806	rs28578454	0.12485181	0.003171666	0.723620185	0.806812484	0.203338713	-0.900952643	0.017716308	0.025766406	0.130807957	0.294155529	0.049885995	0.104944485	0.134120414	0.00493941	0.943988959	0.949742674	Bacteria.Proteobacteria.Betaproteobacteria.Burkholderiales.Alcaligenaceae	LCMT2
311891	ENSG00000168806	rs28578454	0.035240495	0.000327872	0.336140397	0.313087494	0.27975125	-0.953896104	-0.050375538	0.106793255	0.130128938	0.251641737	0.051993372	0.105056321	0.059284486	0.000600137	0.885496976	0.869413795	Bacteria.Firmicutes.Clostridia.Clostridiales.Lachnospiraceae.Roseburia	LCMT2
311892	ENSG00000168806	rs28578454	0.094773518	0.000774983	0.37777414	0.165794178	0.201280288	-0.792616218	0.056715297	-0.188247462	0.11874374	0.224853984	0.063869734	0.134332867	0.071611477	0.000798232	0.997048205	0.999513539	Bacteria.Firmicutes.Clostridia.Clostridiales.Lachnospiraceae.Dorea	LCMT2
311893	ENSG00000168806	rs28578454	0.340349381	0.041463941	0.439405197	0.364247104	0.146874675	-0.637397089	-0.054248837	0.163716456	0.152927581	0.30652065	0.069737162	0.179197224	0.315375554	0.037588463	0.972923782	0.994553009	Bacteria.Firmicutes.Clostridia.Clostridiales.Ruminococcaceae.Ruminiclostridium.9	LCMT2
311894	ENSG00000168806	rs28578454	0.170960669	0.000327307	0.335135483	0.360085151	0.174277766	-0.922022496	0.048964594	0.101438316	0.125905256	0.24319986	0.050431392	0.110065601	0.125383383	0.000666253	0.857636173	0.994448463	Bacteria.Bacteroidetes.Bacteroidia.Bacteroidales.Porphyromonadaceae	LCMT2
311895	ENSG00000168806	rs28578454	0.06130685	0.000490554	0.850652372	0.150655215	0.221207207	-0.813617645	0.00885594	0.150688562	0.116196738	0.22184031	0.046850335	0.103629477	0.051739802	0.000504218	0.94253553	0.990835033	Bacteria.Bacteroidetes.Bacteroidia.Bacteroidales.Porphyromonadaceae.Parabacteroides	LCMT2
311896	ENSG00000168806	rs28578454	0.944257466	0.029674873	0.029624909	0.197185444	-0.010883095	-0.596417621	-0.128833162	0.132505731	0.155059696	0.268343815	0.057946987	0.101711876	0.498974788	0.028987118	0.696389402	0.926870238	Bacteria.Firmicutes.Clostridia.Clostridiales.Lachnospiraceae.Lachnospiraceae.UCG.010	LCMT2
311897	ENSG00000168806	rs28578454	0.071052967	0.000362831	0.747480761	0.269024317	0.245285655	-0.871978905	0.016336921	0.096414487	0.13369033	0.231912884	0.050529813	0.086494144	0.065566094	0.000540695	0.998409995	0.996467843	Bacteria.Verrucomicrobia	LCMT2
311898	ENSG00000168806	rs28578454	0.140016463	0.003222687	0.828306535	0.917011361	0.249750851	-0.839067242	-0.015380661	-0.016090469	0.167201443	0.274440213	0.070639015	0.15383028	0.190908938	0.007487787	0.998793879	0.998376616	Bacteria.Firmicutes.Clostridia.Clostridiales.Lachnospiraceae.Blautia	LCMT2
311899	ENSG00000168806	rs28578454	0.05682275	0.000328673	0.907703575	0.151668	0.225876557	-0.843394375	0.006200154	-0.196938918	0.116512592	0.222534311	0.053274383	0.135777416	0.056218896	0.000410947	0.999334555	0.978820295	Bacteria.Firmicutes.Erysipelotrichia.Erysipelotrichales.Erysipelotrichaceae.Erysipelotrichaceae.UCG.003	LCMT2
311900	ENSG00000168806	rs28578454	0.061551306	0.000513467	0.998008778	0.812187999	0.223870523	-0.829747883	-0.000174564	0.03061883	0.117709531	0.227110921	0.06968338	0.128349977	0.058859075	0.000465291	0.998920932	0.997038792	Bacteria.Firmicutes.Clostridia.Clostridiales.Ruminococcaceae.Flavonifractor	LCMT2
311901	ENSG00000168806	rs28578454	0.038888922	0.002391507	0.363252537	0.19000256	0.311289281	-0.778070665	0.062056143	0.166662601	0.147714652	0.24633271	0.067782521	0.125858586	0.079394274	0.003488896	0.763524464	0.961152204	Bacteria.Bacteroidetes.Bacteroidia.Bacteroidales.Porphyromonadaceae.Odoribacter	LCMT2
311902	ENSG00000168806	rs28578454	0.065363466	0.000483941	0.522219487	0.364295202	0.288334194	-0.960149452	0.04274252	-0.107501659	0.153863543	0.261495283	0.066436359	0.117678719	0.097458767	0.001085232	0.863021323	0.924960833	Bacteria.Firmicutes.Clostridia.Clostridiales.Ruminococcaceae.Ruminococcus.2	LCMT2
311903	ENSG00000168806	rs28578454	0.332595603	0.011454863	0.578619523	0.309668583	0.159924547	-0.695476293	0.040764449	-0.141527863	0.163845953	0.267364447	0.073032817	0.138238059	0.255788794	0.011533269	0.993501001	0.867406802	Bacteria.Firmicutes.Erysipelotrichia.Erysipelotrichales	LCMT2
311904	ENSG00000168806	rs28578454	0.054646571	0.000186376	0.63482503	0.190146759	0.227919353	-0.949880287	0.028762081	-0.175077752	0.116496864	0.239883214	0.060277743	0.132257057	0.056429729	0.000231928	0.784791988	0.941859322	Bacteria.Actinobacteria.Actinobacteria.Bifidobacteriales.Bifidobacteriaceae.Bifidobacterium	LCMT2
311905	ENSG00000168806	rs28578454	0.073070123	0.000483623	0.400520463	0.271584926	0.213581336	-0.823094386	-0.040083753	0.092027382	0.117258726	0.224156176	0.047371307	0.08300503	0.062050604	0.000616393	0.973523722	0.957573575	Bacteria.Proteobacteria.Betaproteobacteria.Burkholderiales.Alcaligenaceae.Parasutterella	LCMT2
311906	ENSG00000168806	rs28578454	0.18376326	0.006315112	0.736124765	0.916582131	0.195050863	-0.858263576	-0.033675636	-0.02479143	0.145198589	0.304227317	0.099509911	0.235790289	0.183993551	0.009162173	0.920644092	0.994989321	Bacteria.Actinobacteria.Coriobacteriia.Coriobacteriales	LCMT2
311907	ENSG00000168806	rs28578454	0.059162126	0.001527808	0.413947103	0.733403487	0.324434561	-0.877157007	-0.07083673	-0.062122123	0.168963212	0.265229917	0.086159463	0.181619498	0.118122336	0.0033558	0.925713773	0.979665691	Bacteria.Actinobacteria	LCMT2
311908	ENSG00000168806	rs28578454	0.793163978	0.222347736	0.233214997	0.080912955	0.04887008	-0.402875919	-0.077628185	0.219919336	0.185628438	0.32702926	0.064520591	0.124067329	0.552669344	0.168603213	0.996423631	0.938343963	Bacteria.Bacteroidetes.Bacteroidia.Bacteroidales.Prevotellaceae.Prevotella.7	LCMT2
311909	ENSG00000168806	rs28578454	0.019205702	0.000348437	0.158155465	0.329930325	0.349404296	-0.972782239	0.083042511	-0.091702842	0.145561737	0.257878959	0.058174118	0.093431282	0.047244559	0.000854178	0.99830237	0.997282036	Bacteria.Firmicutes.Clostridia.Clostridiales.Clostridiaceae.1.Clostridium.sensu.stricto.1	LCMT2
311910	ENSG00000168806	rs28578454	0.233452526	0.004685822	0.982217312	0.816453346	0.220619439	-0.875575843	-0.001628155	-0.028165865	0.183461855	0.299100015	0.072770695	0.120863985	0.319410543	0.011411202	0.997152221	0.990360691	Bacteria.Firmicutes.Clostridia.Clostridiales.Family.XI	LCMT2
311911	ENSG00000168806	rs28578454	0.430370501	0.017660385	0.299327103	0.34281097	0.120983659	-0.675069211	0.051059123	-0.083120299	0.152481789	0.277384103	0.048808628	0.086991286	0.365101876	0.018607505	0.936173011	0.965530807	Bacteria.Proteobacteria.Gammaproteobacteria.Enterobacteriales.Enterobacteriaceae	LCMT2
311912	ENSG00000168806	rs28578454	0.439106955	0.62135485	0.82638506	0.326300595	0.180089672	-0.29516048	0.013304129	-0.190301085	0.231354679	0.59476151	0.060414837	0.192427875	0.645066124	0.500963266	0.897405319	0.890273479	Bacteria.Firmicutes.Clostridia.Clostridiales.Lachnospiraceae..Eubacterium..rectale.group	LCMT2
311913	ENSG00000168806	rs28578454	0.204178608	0.011427445	0.870373998	0.877255804	0.249149332	-0.877484908	-0.012560659	0.022172771	0.194279427	0.337216937	0.076673845	0.143004822	0.345454032	0.030974717	0.997570438	0.984587444	Bacteria.Firmicutes.Clostridia.Clostridiales.Lachnospiraceae.Lachnospiraceae.UCG.008	LCMT2
311914	ENSG00000168806	rs28578454	0.615384816	0.056215962	0.563158537	0.733790512	0.113045812	-0.713789674	-0.058047988	0.067356112	0.223944394	0.367261117	0.099894886	0.197219405	0.574289757	0.086905662	0.941349259	0.991878998	Bacteria.Firmicutes.Clostridia.Clostridiales.Ruminococcaceae.Anaerotruncus	LCMT2
311915	ENSG00000168806	rs28578454	0.078912659	0.001108428	0.815190819	0.766270518	0.238988067	-0.82219788	0.014116421	0.031753864	0.133912587	0.241031797	0.060154161	0.106383336	0.082669853	0.001498992	0.999550314	0.996901429	Bacteria.Proteobacteria.Gammaproteobacteria.Pseudomonadales	LCMT2
311916	ENSG00000168806	rs28578454	0.604757313	0.854230522	0.982217738	0.420156495	0.233683631	-0.162807297	-0.001901443	-0.147465315	0.449334106	0.882691069	0.084987392	0.181782649	0.882115313	0.727714111	0.897381286	0.810360002	Bacteria.Firmicutes.Clostridia.Clostridiales.Lachnospiraceae	LCMT2
311917	ENSG00000168806	rs28578454	0.063233119	0.009521022	0.371389509	0.791312203	0.359333732	-0.823982473	0.065772941	0.032969719	0.190184767	0.308523414	0.073080596	0.124094621	0.18114642	0.020230783	0.999469974	0.995685903	Bacteria.Bacteroidetes.Bacteroidia.Bacteroidales.Porphyromonadaceae.Barnesiella	LCMT2
311918	ENSG00000168806	rs28578454	0.062631921	0.00032706	0.658769602	0.349058239	0.252116627	-0.896946673	0.027172064	-0.116228778	0.133125454	0.236571385	0.061251017	0.123238354	0.072808368	0.000394165	0.999989953	0.995249858	Bacteria.Firmicutes.Clostridia.Clostridiales.Christensenellaceae	LCMT2
311919	ENSG00000168806	rs28578454	0.562751517	0.009358395	0.289884283	0.663565649	0.096933192	-0.728078272	-0.100370971	0.073618937	0.166638252	0.271960588	0.094073295	0.168479243	0.369323113	0.012286043	0.805594244	0.994506574	Bacteria.Firmicutes.Clostridia.Clostridiales.Family.XIII	LCMT2
311920	ENSG00000168806	rs28578454	0.030109472	0.000298847	0.179485364	0.405260899	0.26656878	-0.898199256	-0.077852203	0.110514384	0.120266155	0.235210371	0.057381678	0.13193679	0.042094157	0.000364698	0.763279341	0.968856518	Bacteria.Firmicutes.Clostridia.Clostridiales.Lachnospiraceae..Eubacterium..hallii.group	LCMT2
311921	ENSG00000168806	rs28578454	0.308593526	0.86641377	0.496054219	0.504008342	0.650712397	-0.179169251	-0.073433515	-0.12477599	0.634164725	1.060976349	0.107280024	0.185713065	0.987348183	0.81052538	0.996576058	0.836012302	Bacteria.Firmicutes.Clostridia.Clostridiales	LCMT2
311922	ENSG00000168806	rs28578454	0.755650676	0.006327782	0.089927745	0.733324835	0.047991845	-0.707773335	-0.116233856	0.041672858	0.153577068	0.250947505	0.067536813	0.121796883	0.441211831	0.007618078	0.833321003	0.988362545	Bacteria.Firmicutes.Clostridia.Clostridiales.Ruminococcaceae.Ruminococcaceae.UCG.003	LCMT2
311923	ENSG00000168806	rs28578454	0.268166499	0.085456017	0.775881558	0.397519001	0.188834216	-0.608741777	-0.024159298	0.150945348	0.169098416	0.348640105	0.084514793	0.177250411	0.307257581	0.073250301	0.998330087	0.999834196	Bacteria.Actinobacteria.Coriobacteriia.Coriobacteriales.Coriobacteriaceae.Collinsella	LCMT2
311924	ENSG00000168806	rs28578454	0.778097781	0.013555541	0.161607286	0.948249361	0.047950627	-0.839547442	-0.09036112	-0.008746545	0.169464473	0.330933731	0.063834379	0.134246847	0.613009537	0.026886353	0.999028109	0.999437707	Bacteria.Actinobacteria.Actinobacteria.Micrococcales.Micrococcaceae	LCMT2
311925	ENSG00000168806	rs28578454	0.347293014	0.004185768	0.764831073	0.644164584	0.179120278	-0.908581934	-0.023357525	-0.060346384	0.189223876	0.306236417	0.077759792	0.130052941	0.347097286	0.012568187	0.966546108	0.948324914	Bacteria.Firmicutes.Clostridia.Clostridiales.Ruminococcaceae.Ruminiclostridium.6	LCMT2
311926	ENSG00000168806	rs28578454	0.107080952	0.240760814	0.31996398	0.858298137	0.522210821	-0.752541862	-0.058795111	-0.022226018	0.319646663	0.635730813	0.058672967	0.124001223	0.686778645	0.471949855	0.99911693	0.997690506	Bacteria.Bacteroidetes.Bacteroidia.Bacteroidales.Bacteroidaceae.Bacteroides	LCMT2
311927	ENSG00000168806	rs28578454	0.717943062	0.781638605	0.115997933	0.022253459	-0.080438058	0.128502145	0.114306396	-0.390089253	0.22173883	0.461710313	0.07176733	0.16662181	0.713756924	0.498580283	0.996108676	0.893848525	Bacteria.Firmicutes.Clostridia.Clostridiales.Lachnospiraceae..Ruminococcus..gnavus.group	LCMT2
311928	ENSG00000168806	rs28578454	0.062908775	0.000968196	0.482429381	0.367630498	0.298757049	-1.006852517	-0.041160911	0.0981718	0.157923714	0.291465249	0.058269041	0.108220657	0.114130152	0.002897474	0.91319125	0.837146211	Bacteria.Firmicutes.Negativicutes.Selenomonadales.Veillonellaceae	LCMT2
311929	ENSG00000168806	rs28578454	0.087701817	0.009773315	0.745710502	0.271381613	0.252676485	-0.698268686	0.016006927	0.098912938	0.145772792	0.262411429	0.049151996	0.089177341	0.118224343	0.011864923	0.998735039	0.999709092	Bacteria.Bacteroidetes.Bacteroidia.Bacteroidales.Prevotellaceae.Prevotella.9	LCMT2
311930	ENSG00000168806	rs28578454	0.235628287	0.007326993	0.789324536	0.546931553	0.193983333	-0.749953042	0.017340137	-0.063301388	0.162071873	0.271007741	0.06463573	0.104546127	0.217738928	0.008950856	0.998997514	0.969189617	Bacteria.Firmicutes.Clostridia.Clostridiales.Ruminococcaceae.Subdoligranulum	LCMT2
311931	ENSG00000168806	rs28578454	0.225131986	0.018431773	0.774429912	0.862014489	0.280351364	-0.894658622	0.022705462	-0.023582232	0.228959472	0.370189774	0.078903367	0.135149425	0.441348098	0.056703545	0.998986731	0.998377846	Bacteria.Firmicutes.Clostridia.Clostridiales.Family.XI.Anaerococcus	LCMT2
311932	ENSG00000168806	rs28578454	0.08489697	0.001398971	0.828711341	0.868967094	0.238863932	-0.85448566	0.016814638	-0.019619267	0.136552389	0.25614865	0.077410321	0.118463913	0.09303365	0.00201997	0.998173674	0.999631787	Bacteria.Firmicutes.Bacilli.Bacillales	LCMT2
311933	ENSG00000168806	rs28578454	0.34005907	0.009114793	0.410262353	0.975870138	0.144917871	-0.849871119	0.048276176	-0.003463786	0.150798818	0.316295657	0.058255467	0.114083702	0.327718682	0.011967339	0.952041951	0.943099164	Bacteria.Proteobacteria.Betaproteobacteria	LCMT2
311934	ENSG00000168806	rs28578454	0.138193844	0.001860481	0.863875133	0.630730754	0.210607918	-0.795566408	0.01222763	-0.057515555	0.140336759	0.245367259	0.071044075	0.119092623	0.130900073	0.002509157	0.997851323	0.977487446	Bacteria.Firmicutes.Clostridia.Clostridiales.Lachnospiraceae.Fusicatenibacter	LCMT2
311935	ENSG00000168806	rs28578454	0.103792647	0.000467173	0.673854249	0.31272668	0.205599889	-0.850007789	-0.020534413	0.088415525	0.124642079	0.230815843	0.048573794	0.086912161	0.072395124	0.000627551	0.99994518	0.999865593	Bacteria.Bacteroidetes.Bacteroidia.Bacteroidales.Prevotellaceae	LCMT2
311936	ENSG00000168806	rs28578454	0.058538434	0.000521866	0.773530746	0.892943319	0.228318176	-0.858731183	-0.014152696	-0.016488598	0.118605699	0.23536707	0.048980952	0.122046583	0.05003667	0.000500761	0.869340567	0.937217323	Bacteria.Proteobacteria.Gammaproteobacteria.Pasteurellales.Pasteurellaceae	LCMT2
311937	ENSG00000168806	rs28578454	0.126634966	0.015216258	0.92342302	0.512005785	0.233212765	-1.092314463	0.006624745	-0.112690609	0.15074748	0.438302022	0.068656601	0.170928176	0.182064113	0.025275249	0.963485106	0.971945944	Bacteria.Firmicutes.Bacilli.Lactobacillales.Carnobacteriaceae.Granulicatella	LCMT2
311938	ENSG00000168806	rs28578454	0.090404787	0.169978521	0.242541192	0.89049122	0.643933997	-0.956479684	-0.078075449	0.017729379	0.374720497	0.689390716	0.06620899	0.128273779	0.806484497	0.46989631	0.998912436	0.995383189	Bacteria.Bacteroidetes.Bacteroidia.Bacteroidales	LCMT2
311939	ENSG00000168813	rs7256708	0.115874358	0.181243374	0.08961935	0.063445103	0.352971294	-0.23772162	0.173574318	-0.148670029	0.221536677	0.175932985	0.100755066	0.078751489	0.123356878	0.078334854	0.999305535	0.989974535	Bacteria.Proteobacteria.Gammaproteobacteria.Pseudomonadales.Pseudomonadaceae.Pseudomonas	ZNF507
311940	ENSG00000168813	rs7256708	0.255289103	0.273157933	0.39680357	0.172059353	0.251893571	-0.198191519	-0.064905079	0.082765056	0.219501786	0.179353672	0.076099954	0.059948553	0.189176451	0.108785356	0.999507593	0.935584968	Bacteria.Firmicutes.Clostridia.Clostridiales.Lachnospiraceae.Lachnoclostridium	ZNF507
311941	ENSG00000168813	rs7256708	0.482052666	0.5924256	0.695205126	0.725439803	0.31194245	-0.186326636	-0.062932961	0.042657634	0.441217207	0.346368495	0.15992386	0.120947113	0.76662701	0.527533131	0.99967607	0.999141757	Bacteria.Firmicutes.Negativicutes.Selenomonadales	ZNF507
311942	ENSG00000168813	rs7256708	0.585513125	0.79374251	0.890380833	0.816562689	0.132513829	-0.052709403	-0.015571938	0.021976494	0.24179578	0.200786653	0.112550295	0.094361714	0.309538901	0.161221263	0.968656053	0.950167126	Bacteria.Firmicutes.Clostridia.Clostridiales.Lachnospiraceae..Eubacterium..eligens.group	ZNF507
311943	ENSG00000168813	rs7256708	0.096684642	0.240437765	0.083290676	0.188234479	0.37245618	-0.2061125	-0.224966266	0.130497044	0.221023811	0.17399849	0.127927605	0.098149188	0.103728439	0.087054677	0.482922063	0.879154097	Bacteria.Actinobacteria.Actinobacteria	ZNF507
311944	ENSG00000168813	rs7256708	0.294074455	0.103864043	0.451218484	0.103318257	0.308607586	-0.41685745	0.081237867	-0.156534323	0.291788307	0.252767302	0.107190464	0.09476381	0.326398117	0.141788826	0.645753345	0.651335647	Bacteria.Firmicutes.Erysipelotrichia.Erysipelotrichales.Erysipelotrichaceae.Holdemanella	ZNF507
311945	ENSG00000168813	rs7256708	0.533816236	0.825852006	0.992044203	0.379802137	0.165837291	0.048226981	-0.001278372	0.095959688	0.265138168	0.218320103	0.127720644	0.108528077	0.439670734	0.310220097	0.999274386	0.998480911	Bacteria.Firmicutes.Clostridia.Clostridiales.Ruminococcaceae.Ruminococcaceae.UCG.013	ZNF507
311946	ENSG00000168813	rs7256708	0.433893693	0.733031002	0.5706639	0.588380528	0.242121829	0.109658872	0.075228933	0.07262023	0.307513695	0.320131933	0.131998076	0.133531083	0.49960027	0.350337991	0.990636978	0.998920199	Bacteria.Firmicutes.Clostridia.Clostridiales.Lachnospiraceae..Eubacterium..ventriosum.group	ZNF507
311947	ENSG00000168813	rs7256708	0.358831026	0.5772272	0.385395872	0.842783581	0.182366121	-0.094303785	0.073878956	-0.014689786	0.197357151	0.168333982	0.084549102	0.073774745	0.158153034	0.11131921	0.996546716	0.99835739	Bacteria.Firmicutes.Clostridia.Clostridiales.Ruminococcaceae.Ruminococcaceae.UCG.002	ZNF507
311948	ENSG00000168813	rs7256708	0.726279271	0.849373072	0.5757458	0.687878119	0.081045532	-0.036554025	-0.049939415	0.029022002	0.230523327	0.191718246	0.08879627	0.071924042	0.371938302	0.303627238	0.890675286	0.84258984	Bacteria.Firmicutes.Clostridia.Clostridiales.Lachnospiraceae.Tyzzerella	ZNF507
311949	ENSG00000168813	rs7256708	0.194449352	0.291284731	0.214567023	0.068165254	0.250886451	-0.173139533	0.111328593	-0.128584689	0.191391319	0.162751878	0.088837909	0.069344161	0.109048357	0.064522852	0.998880039	0.911592816	Bacteria.Proteobacteria.Deltaproteobacteria.Desulfovibrionales.Desulfovibrionaceae.Bilophila	ZNF507
311950	ENSG00000168813	rs7256708	0.670369133	0.849464688	0.87384901	0.824030115	0.121576976	-0.043239246	-0.01688678	0.017973183	0.284356032	0.226920569	0.105946823	0.080506811	0.483423837	0.386569219	0.999586829	0.996426659	Bacteria.Firmicutes.Negativicutes.Selenomonadales.Veillonellaceae.Megasphaera	ZNF507
311951	ENSG00000168813	rs7256708	0.158261596	0.341002328	0.248028864	0.470211454	0.47164481	-0.251777826	0.14929064	-0.074477962	0.330488898	0.262511143	0.128096232	0.102541701	0.223558317	0.200202872	0.805342449	0.909473258	Bacteria.Firmicutes.Clostridia.Clostridiales.Ruminococcaceae.Ruminococcaceae.UCG.014	ZNF507
311952	ENSG00000168813	rs7256708	0.166983343	0.45921591	0.239650171	0.580044489	0.444288363	-0.202914769	0.18607473	-0.072426213	0.317946878	0.272551219	0.156817045	0.130246959	0.239238909	0.219260823	0.833406639	0.996239777	Bacteria.Firmicutes.Clostridia.Clostridiales.Family.XIII.Family.XIII.AD3011.group	ZNF507
311953	ENSG00000168813	rs7256708	0.314803133	0.460694431	0.253165089	0.13583383	0.190768161	-0.117353535	0.110597172	-0.110352569	0.188337108	0.158149421	0.095940809	0.073084483	0.160747054	0.102784827	0.886989796	0.93873292	Bacteria.Proteobacteria.Deltaproteobacteria	ZNF507
311954	ENSG00000168813	rs7256708	0.081452632	0.088654134	0.099735507	0.097686237	2.506921903	-2.259527706	-0.388640186	0.358757969	1.416848509	1.30755247	0.232774503	0.213547074	0.999415694	0.662391333	0.990344402	0.856463521	Bacteria.Firmicutes	ZNF507
311955	ENSG00000168813	rs7256708	0.36448246	0.651698097	0.59420229	0.81255749	0.214551377	-0.09948175	-0.041992037	0.015819242	0.234955001	0.219379076	0.078437424	0.066445375	0.279067067	0.226094668	0.998302481	0.99762474	Bacteria.Proteobacteria.Gammaproteobacteria.Enterobacteriales.Enterobacteriaceae.Escherichia.Shigella	ZNF507
311956	ENSG00000168813	rs7256708	0.985394985	0.769489246	0.581884035	0.448674806	-0.006816181	0.08137617	-0.075895683	0.084461221	0.370944901	0.276553176	0.137153307	0.110817022	0.599995931	0.354976513	0.996423631	0.967935616	Bacteria.Bacteroidetes.Bacteroidia.Bacteroidales.Prevotellaceae.Prevotella.7	ZNF507
311957	ENSG00000168813	rs7256708	0.468235212	0.694035032	0.796041451	0.716752458	0.141298103	-0.064760856	-0.025188033	0.028833876	0.193673441	0.163905448	0.097056029	0.079135232	0.208160558	0.154870565	0.999334555	0.98541853	Bacteria.Firmicutes.Erysipelotrichia.Erysipelotrichales.Erysipelotrichaceae.Erysipelotrichaceae.UCG.003	ZNF507
311958	ENSG00000168813	rs7256708	0.802220256	0.988377527	0.174312481	0.267085324	0.050788267	0.002608292	0.108210572	-0.079028826	0.201953154	0.178376225	0.078797115	0.07060798	0.386409107	0.248010323	0.806125172	0.847973212	Bacteria.Firmicutes.Clostridia.Clostridiales.Lachnospiraceae.Roseburia	ZNF507
311959	ENSG00000168813	rs7256708	0.099308259	0.356779189	0.122686906	0.36500532	0.530809152	-0.274166581	-0.144592863	0.072356601	0.317516631	0.295432049	0.092472521	0.079324622	0.208457657	0.212321236	0.714601225	0.995251343	Bacteria.Proteobacteria.Gammaproteobacteria	ZNF507
311960	ENSG00000168813	rs7256708	0.877310141	0.94958258	0.110811607	0.309572804	-0.033308911	0.011138366	-0.143255758	0.079933896	0.214924049	0.175485008	0.088634882	0.078060262	0.415074456	0.282040835	0.901222714	0.997412515	Bacteria.Proteobacteria.Gammaproteobacteria.Enterobacteriales.Enterobacteriaceae.Citrobacter	ZNF507
311961	ENSG00000168813	rs7256708	0.018531174	0.068675382	0.010971779	0.04924786	0.60526416	-0.40033657	0.283009676	-0.192921177	0.250666424	0.216305706	0.108120964	0.096298953	0.046021482	0.038092734	0.67383014	0.916976133	Bacteria.Firmicutes.Clostridia.Clostridiales.Ruminococcaceae.Ruminococcus.2	ZNF507
311962	ENSG00000168813	rs7256708	0.636934521	0.941458144	0.701344775	0.409234095	0.106743737	0.01395918	-0.058365733	0.098473131	0.225110879	0.189360484	0.151529607	0.118566758	0.389292156	0.31761103	0.943330549	0.989731238	Bacteria.Actinobacteria.Coriobacteriia.Coriobacteriales.Coriobacteriaceae	ZNF507
311963	ENSG00000168813	rs7256708	0.219752047	0.410276623	0.330171216	0.507720421	0.372375986	-0.229137438	0.124848912	-0.078635215	0.300557681	0.276511491	0.127265934	0.118067579	0.234203954	0.163818716	0.974916192	0.973716764	Bacteria.Firmicutes.Clostridia.Clostridiales.Ruminococcaceae.Ruminococcus.1	ZNF507
311964	ENSG00000168813	rs7256708	0.305834572	0.600575588	0.473348502	0.722931875	0.256802636	-0.121084663	-0.05799488	0.024388491	0.248837437	0.230151053	0.08041715	0.068495606	0.299075304	0.223462584	0.959420401	0.965530807	Bacteria.Proteobacteria.Gammaproteobacteria.Enterobacteriales.Enterobacteriaceae	ZNF507
311965	ENSG00000168813	rs7256708	0.403985974	0.892037846	0.572155092	0.361213937	0.176273184	-0.024293629	-0.059463657	-0.088934248	0.209869192	0.17830095	0.104742186	0.096726582	0.223361853	0.198841811	0.682971339	0.921307549	Bacteria.Firmicutes.Bacilli.Lactobacillales.Streptococcaceae.Streptococcus	ZNF507
311966	ENSG00000168813	rs7256708	0.19578191	0.381997097	0.294713403	0.553339211	0.294311944	-0.155568205	0.098145071	-0.042702642	0.225198464	0.176761404	0.09292003	0.071671439	0.139582526	0.106149424	0.715986619	0.955996734	Bacteria.Firmicutes.Negativicutes.Selenomonadales.Acidaminococcaceae.Phascolarctobacterium	ZNF507
311967	ENSG00000168813	rs7256708	0.466388735	0.607039462	0.293207209	0.491210223	0.138267308	-0.081391962	-0.081525076	0.04336317	0.18873185	0.157499287	0.076942397	0.062641124	0.212888042	0.118966284	0.717189684	0.87724048	Bacteria.Fusobacteria.Fusobacteriia.Fusobacteriales	ZNF507
311968	ENSG00000168813	rs7256708	0.56450975	0.555311776	0.863268345	0.716934857	0.194972559	-0.154234714	-0.013525312	0.022647962	0.336696538	0.260160865	0.078231507	0.062199748	0.737205919	0.462587656	0.999785669	0.999420701	Bacteria.Firmicutes.Clostridia.Clostridiales.Ruminococcaceae.Faecalibacterium	ZNF507
311969	ENSG00000168813	rs7256708	0.30979107	0.46697261	0.339917982	0.191428666	0.193720277	-0.116546158	0.089798733	-0.094912782	0.189265551	0.159292379	0.09341539	0.07190914	0.140800314	0.101600182	0.972085394	0.950708623	Bacteria.Proteobacteria.Deltaproteobacteria.Desulfovibrionales.Desulfovibrionaceae	ZNF507
311970	ENSG00000168813	rs7256708	0.224161508	0.481056216	0.213105327	0.542660904	0.263976427	-0.137158332	0.106765125	-0.048031472	0.215130294	0.193557148	0.084921699	0.078486795	0.130039049	0.118832168	0.99894297	0.998882343	Bacteria.Verrucomicrobia.Verrucomicrobiae.Verrucomicrobiales.Verrucomicrobiaceae.Akkermansia	ZNF507
311971	ENSG00000168813	rs7256708	0.571941728	0.605717197	0.24017673	0.343265161	-0.199681409	0.143449219	-0.158608398	0.10289804	0.351532884	0.276564803	0.13382082	0.107792185	0.561142489	0.38602925	0.999437234	0.98110946	Bacteria.Proteobacteria.Betaproteobacteria.Neisseriales.Neisseriaceae	ZNF507
311972	ENSG00000168813	rs7256708	0.299953179	0.289205336	0.435266291	0.34281201	0.531766291	-0.494737665	-0.070683535	0.077038693	0.508992405	0.463037936	0.090043491	0.08062663	0.896748936	0.546039456	0.998947111	0.981145089	Bacteria.Bacteroidetes	ZNF507
311973	ENSG00000168813	rs7256708	0.298825094	0.530692071	0.777456898	0.667326545	0.203251075	-0.099738025	0.02507234	0.029741879	0.194089133	0.158245694	0.088347077	0.068885978	0.18629148	0.12189591	0.835753115	0.908900453	Bacteria.Firmicutes.Clostridia.Clostridiales.Lachnospiraceae.Lachnospira	ZNF507
311974	ENSG00000168813	rs7256708	0.640642166	0.948809567	0.786793895	0.421000288	0.115413292	0.012734906	0.025657571	-0.059551187	0.24610368	0.197604542	0.094475742	0.07354372	0.391296534	0.335352386	0.972171005	0.906251151	Bacteria.Proteobacteria.Betaproteobacteria.Burkholderiales	ZNF507
311975	ENSG00000168813	rs7256708	0.732564618	0.959096868	0.812645901	0.634360609	0.102652833	0.012713578	-0.028245345	0.046282008	0.299135032	0.246951442	0.118695655	0.096861765	0.584942482	0.440014941	0.984987993	0.971423926	Bacteria.Proteobacteria.Deltaproteobacteria.Desulfovibrionales.Desulfovibrionaceae.Desulfovibrio	ZNF507
311976	ENSG00000168813	rs7256708	0.75046993	0.903179773	0.167687111	0.32204094	0.063160016	-0.020814743	0.121091224	-0.081078903	0.197776939	0.170453336	0.086802559	0.081261107	0.324673367	0.211942593	0.997466038	0.994193156	Bacteria.Bacteroidetes.Bacteroidia.Bacteroidales.Rikenellaceae	ZNF507
311977	ENSG00000168813	rs7256708	0.16827666	0.180943715	0.255481834	0.152292049	0.4049356	-0.297960716	-0.128152097	0.119486068	0.290681014	0.22036126	0.111718359	0.082505948	0.199369481	0.112350727	0.830655304	0.775510139	Bacteria.Firmicutes.Negativicutes.Selenomonadales.Veillonellaceae	ZNF507
311978	ENSG00000168813	rs7256708	0.156986497	0.336811942	0.105258342	0.235344361	0.288649679	-0.158112633	0.148407305	-0.081927447	0.20163202	0.163419055	0.090358594	0.06840794	0.10525584	0.088499857	0.504837627	0.910463899	Bacteria.Firmicutes.Negativicutes.Selenomonadales.Acidaminococcaceae	ZNF507
311979	ENSG00000168813	rs7256708	0.414413552	0.525677124	0.746910606	0.488222388	0.16546161	-0.10485952	-0.031792694	0.058314311	0.201454927	0.164355009	0.098104718	0.083659266	0.199914825	0.132375369	0.903417728	0.869448279	Bacteria.Firmicutes.Clostridia.Clostridiales.Lachnospiraceaencultured	ZNF507
311980	ENSG00000168813	rs7256708	0.215833631	0.392127211	0.029223688	0.126155315	0.231019029	-0.132846381	-0.202018172	0.098563857	0.184864069	0.154218411	0.090631709	0.063629174	0.112845332	0.082922475	0.559861177	0.7808951	Bacteria.Proteobacteria.Gammaproteobacteria.Pasteurellales.Pasteurellaceae	ZNF507
311981	ENSG00000168813	rs7256708	0.897927146	0.980701842	0.201133259	0.456079591	-0.029488591	0.00422569	-0.113581548	0.049568089	0.228992778	0.17403377	0.087964848	0.066114301	0.40298614	0.29922144	0.995652601	0.993943049	Bacteria.Firmicutes.Clostridia.Clostridiales.Clostridiaceae.1	ZNF507
311982	ENSG00000168813	rs7256708	0.814693208	0.87238552	0.469498941	0.599513804	0.054723831	-0.030027833	-0.059968673	0.033698403	0.232556083	0.186213861	0.082432339	0.063865431	0.459503967	0.34040042	0.999614985	0.99936283	Bacteria.Firmicutes.Clostridia.Clostridiales.Lachnospiraceae.Tyzzerella.4	ZNF507
311983	ENSG00000168813	rs7256708	0.037407642	0.090376382	0.045524029	0.089177219	0.646497322	-0.437972862	0.253626846	-0.176360942	0.304354318	0.254843851	0.124426872	0.10222827	0.105350738	0.077509231	0.699288077	0.811888062	Bacteria.Firmicutes.Clostridia.Clostridiales.Lachnospiraceae..Eubacterium..xylanophilum.group	ZNF507
311984	ENSG00000168813	rs7256708	0.766195818	0.888517381	0.709368062	0.76237979	0.081511579	-0.03121312	-0.040748029	0.027699416	0.272994121	0.221805373	0.108859535	0.091233422	0.567793719	0.360378815	0.99946547	0.972078348	Bacteria.Firmicutes.Erysipelotrichia.Erysipelotrichales.Erysipelotrichaceae..Clostridium..innocuum.group	ZNF507
311985	ENSG00000168813	rs7256708	0.308063941	0.911924578	0.457344813	0.694219364	0.264447356	-0.02517695	-0.091592674	-0.044575943	0.257438227	0.226745319	0.122512306	0.112890478	0.267858173	0.296818525	0.725615093	0.982679299	Bacteria.Firmicutes.Bacilli	ZNF507
311986	ENSG00000168813	rs7256708	0.499966483	0.988609493	0.023710643	0.014739479	0.123475155	-0.002264957	-0.272969186	0.244472067	0.182042001	0.158050895	0.117894524	0.097611988	0.224690253	0.192702741	0.324129996	0.82633884	Bacteria.Actinobacteria.Actinobacteria.Bifidobacteriales.Bifidobacteriaceae.Bifidobacterium	ZNF507
311987	ENSG00000168813	rs7256708	0.418557632	0.8851465	0.679766604	0.404347796	0.173515517	-0.026186469	-0.044057241	-0.082185641	0.213157341	0.180586405	0.106259998	0.097925207	0.221072061	0.182463526	0.723709939	0.955303348	Bacteria.Firmicutes.Bacilli.Lactobacillales.Streptococcaceae	ZNF507
311988	ENSG00000168813	rs7256708	0.221394296	0.40503338	0.225265908	0.167887013	0.254591482	-0.139875574	-0.126128348	0.114205824	0.206230576	0.166908137	0.103037536	0.081905926	0.12446599	0.107833267	0.515578567	0.821702957	Bacteria.Firmicutes.Negativicutes.Selenomonadales.Veillonellaceae.Veillonella	ZNF507
311989	ENSG00000168813	rs7256708	0.406102291	0.608891629	0.978146189	0.78893867	0.158994026	-0.081731386	0.002103288	-0.017565231	0.190156099	0.158976189	0.076491145	0.065352109	0.169051557	0.12379091	0.946157092	0.990835033	Bacteria.Bacteroidetes.Bacteroidia.Bacteroidales.Porphyromonadaceae.Parabacteroides	ZNF507
311990	ENSG00000168813	rs7256708	0.346962432	0.848415513	0.541851426	0.514911983	0.222464741	-0.037641702	-0.071470136	-0.06688274	0.234851103	0.196160264	0.116552691	0.102151954	0.242949633	0.205856958	0.627240422	0.910444892	Bacteria.Firmicutes.Bacilli.Lactobacillales	ZNF507
311991	ENSG00000168813	rs7256708	0.605002972	0.582755213	0.732691055	0.863400676	0.117572272	-0.117906518	-0.02895008	-0.014393445	0.22622576	0.213566084	0.084403382	0.083334331	0.393300289	0.229404184	0.932903024	0.93340069	Bacteria.Firmicutes.Clostridia.Clostridiales.Lachnospiraceae.Lachnospiraceae.UCG.010	ZNF507
311992	ENSG00000168813	rs7256708	0.42558332	0.485539973	0.085227344	0.108901587	-0.238841045	0.140263297	-0.225005011	0.149775129	0.297905124	0.199985698	0.128769016	0.092162048	0.426418234	0.244637959	0.997152221	0.990360691	Bacteria.Firmicutes.Clostridia.Clostridiales.Family.XI	ZNF507
311993	ENSG00000168813	rs7256708	0.308705743	0.315516096	0.925883933	0.323972512	0.198828233	-0.172902981	0.006866774	-0.063840755	0.193817322	0.170953207	0.073535177	0.064242063	0.177223756	0.080657326	0.818443012	0.831006399	Bacteria.Proteobacteria.Betaproteobacteria.Burkholderiales.Alcaligenaceae.Sutterella	ZNF507
311994	ENSG00000168813	rs7256708	0.916864294	0.610525564	0.606608482	0.768834657	0.031317059	-0.120097775	0.060149199	0.026461417	0.298869985	0.234674966	0.116253352	0.089665664	0.654036059	0.35966394	0.997570438	0.984587444	Bacteria.Firmicutes.Clostridia.Clostridiales.Lachnospiraceae.Lachnospiraceae.UCG.008	ZNF507
311995	ENSG00000168813	rs7256708	0.499938226	0.988627154	0.023711759	0.014739629	0.123484077	-0.002261438	-0.272963778	0.244472806	0.182043114	0.15805038	0.117893166	0.097612436	0.224175262	0.192740422	0.323949099	0.829237422	Bacteria.Actinobacteria.Actinobacteria.Bifidobacteriales.Bifidobacteriaceae	ZNF507
311996	ENSG00000168813	rs7256708	0.676258557	0.367553555	0.750996969	0.569647488	0.103918209	-0.20748206	-0.040121598	-0.065354794	0.247756134	0.228682945	0.125910558	0.114370119	0.407103259	0.190915092	0.988161388	0.950695192	Bacteria.Firmicutes.Bacilli.Lactobacillales.Carnobacteriaceae	ZNF507
311997	ENSG00000168813	rs7256708	0.069560935	0.268757609	0.096388906	0.306069313	0.655737639	-0.337021815	0.284994001	-0.142509937	0.355460577	0.302174783	0.16896862	0.138157306	0.22106158	0.217344921	0.846734024	0.964984596	Bacteria.Firmicutes.Clostridia.Clostridiales.Ruminococcaceae.Anaerotruncus	ZNF507
311998	ENSG00000168813	rs7256708	0.585740123	0.847188248	0.733537455	0.534099215	0.121558034	-0.034205987	0.028375555	-0.039648766	0.221939562	0.176806247	0.083001832	0.063433856	0.323975257	0.30009115	0.943988959	0.921403089	Bacteria.Proteobacteria.Betaproteobacteria.Burkholderiales.Alcaligenaceae	ZNF507
311999	ENSG00000168813	rs7256708	0.429543374	0.871174861	0.761393541	0.806462447	0.191539729	-0.034203182	0.036067583	0.024125349	0.240972543	0.210095743	0.118288957	0.098079203	0.35529351	0.306443796	0.99846362	0.994553009	Bacteria.Firmicutes.Clostridia.Clostridiales.Ruminococcaceae.Ruminiclostridium.9	ZNF507
312000	ENSG00000168813	rs7256708	0.467688107	0.607009699	0.290683447	0.490450617	0.13786258	-0.081388094	-0.081951289	0.043440197	0.188731356	0.157478739	0.076937785	0.062642155	0.21308655	0.122685883	0.70461316	0.8806471	Bacteria.Fusobacteria.Fusobacteriia.Fusobacteriales.Fusobacteriaceae.Fusobacterium	ZNF507
312001	ENSG00000168813	rs7256708	0.237746165	0.429028152	0.110830932	0.209218722	0.227965014	-0.127454149	0.156729772	-0.104342099	0.19133502	0.160167893	0.096976849	0.082282478	0.143025825	0.083222548	0.715992769	0.980985352	Bacteria.Firmicutes.Clostridia.Clostridiales.Ruminococcaceaencultured	ZNF507
312002	ENSG00000168813	rs7256708	0.085802243	0.145470476	0.093538142	0.099628173	0.41826472	-0.297202018	0.184228776	-0.149295695	0.239820725	0.201749229	0.108268297	0.089391148	0.110258477	0.06384094	0.875282863	0.767785169	Bacteria.Firmicutes.Clostridia.Clostridiales.Ruminococcaceae.Ruminococcaceae.UCG.005	ZNF507
312003	ENSG00000168813	rs7256708	0.267466653	0.397211046	0.440938499	0.515031432	0.340509413	-0.217957916	0.116506669	-0.089198063	0.304471624	0.255773331	0.15027533	0.136273646	0.271325049	0.159567488	0.999550585	0.965424577	Bacteria.Firmicutes.Clostridia.Clostridiales.Lachnospiraceae.Lachnospiraceae.ND3007.group	ZNF507
312004	ENSG00000168813	rs7256708	0.07337763	0.368243952	0.056522438	0.372362282	0.438220635	-0.19385897	0.260478566	-0.103419105	0.240852454	0.213977925	0.134193558	0.11514482	0.119506855	0.14801547	0.652108378	0.987554159	Bacteria.Firmicutes.Clostridia.Clostridiales.Family.XIII	ZNF507
312005	ENSG00000168813	rs7256708	0.007571035	0.056932963	0.004261777	0.022879507	0.721934031	-0.426026321	0.356372528	-0.218870641	0.262015033	0.219855135	0.120369987	0.093939786	0.041948392	0.071340515	0.775633833	0.72115912	Bacteria.Firmicutes.Clostridia.Clostridiales.Ruminococcaceae.Ruminiclostridium.6	ZNF507
312006	ENSG00000168813	rs7256708	0.519429312	0.571781144	0.868415171	0.743550418	0.181649254	-0.119714829	0.018574711	-0.028453589	0.280455134	0.210665988	0.111681904	0.086608571	0.41623233	0.25383306	0.999814869	0.942552604	Bacteria.Actinobacteria.Actinobacteria.Corynebacteriales.Corynebacteriaceae	ZNF507
312007	ENSG00000168813	rs7256708	0.689852072	0.942084741	0.295561493	0.272140352	0.080872212	-0.012362061	-0.0883054	0.078420726	0.201770188	0.169512732	0.083752396	0.070815126	0.301043636	0.24447432	0.998970432	0.998994847	Bacteria.Firmicutes.Erysipelotrichia.Erysipelotrichales.Erysipelotrichaceae.Erysipelatoclostridium	ZNF507
312008	ENSG00000168813	rs7256708	0.276901958	0.366730671	0.052098156	0.143239641	-0.344290628	0.239800222	-0.269825424	0.167739598	0.31402823	0.263847087	0.136408526	0.113224968	0.263424754	0.219608629	0.998201428	0.99782309	Bacteria.Firmicutes.Bacilli.Bacillales.Staphylococcaceae.Staphylococcus	ZNF507
312009	ENSG00000168813	rs7256708	0.560539109	0.789805249	0.753463673	0.685296574	0.124079501	-0.047483239	-0.039041681	0.040629939	0.212099897	0.177409551	0.12379015	0.09981834	0.311117236	0.217284896	0.837168113	0.836025894	Bacteria.Firmicutes.Clostridia.Clostridiales.Ruminococcaceae.Butyricicoccus	ZNF507
312010	ENSG00000168813	rs7256708	0.208314901	0.433813196	0.272297498	0.446210569	0.288678336	-0.159531308	0.120473845	-0.067679561	0.227189993	0.202581621	0.108825732	0.088316136	0.215789914	0.1420659	0.740234322	0.975162928	Bacteria.Bacteroidetes.Bacteroidia.Bacteroidales.Porphyromonadaceae.Odoribacter	ZNF507
312011	ENSG00000168813	rs7256708	0.893386544	0.463504735	0.432526382	0.193516803	-0.043233238	0.192152615	-0.102428016	0.139228217	0.321345737	0.26058829	0.129703656	0.105986882	0.6365755	0.276399487	0.756112122	0.79647437	Bacteria.Firmicutes.Erysipelotrichia.Erysipelotrichales.Erysipelotrichaceae.Faecalitalea	ZNF507
312012	ENSG00000168813	rs7256708	0.264955192	0.181059128	0.055669244	0.055752176	-0.36450215	0.38577111	-0.253654533	0.225468822	0.324201507	0.285379261	0.130212487	0.115783793	0.427291294	0.166028712	0.996483139	0.828086726	Bacteria.Bacteroidetes.Bacteroidia.Bacteroidales.Porphyromonadaceae.Butyricimonas	ZNF507
312013	ENSG00000168813	rs7256708	0.404657561	0.606684619	0.707866124	0.725901243	0.159115842	-0.08225415	0.028184281	-0.02044335	0.189714178	0.159010403	0.074889092	0.058064777	0.180470285	0.155832893	0.990228423	0.991974206	Bacteria.Proteobacteria.Betaproteobacteria.Burkholderiales.Alcaligenaceae.Parasutterella	ZNF507
312014	ENSG00000168813	rs7256708	0.468274222	0.422827953	0.564910182	0.464003181	0.772187477	-0.843582945	-0.116185687	0.144357799	1.058509425	1.045927286	0.200847149	0.195990553	0.868196543	0.606139572	0.876277026	0.819676477	Bacteria.Firmicutes.Clostridia.Clostridiales.Lachnospiraceae	ZNF507
312015	ENSG00000168813	rs7256708	0.872621284	0.635588306	0.424159287	0.993741804	0.037929484	-0.095517938	-0.07710169	-0.000625829	0.235654169	0.200633452	0.095871808	0.079487211	0.490073559	0.211906369	0.973651245	0.998045479	Bacteria.Actinobacteria.Actinobacteria.Micrococcales	ZNF507
312016	ENSG00000168813	rs7256708	0.199636448	0.382845276	0.265525317	0.506535172	0.267212439	-0.144245006	0.101358636	-0.046368107	0.20625076	0.164189709	0.090260703	0.069425169	0.108258587	0.108763746	0.99994518	0.999865593	Bacteria.Bacteroidetes.Bacteroidia.Bacteroidales.Prevotellaceae	ZNF507
312017	ENSG00000168813	rs7256708	0.280969438	0.417886987	0.069830052	0.126675245	0.20367138	-0.128403567	0.186346167	-0.11998013	0.187361808	0.157510738	0.101113888	0.07756289	0.133685355	0.107056762	0.918237398	0.881407684	Bacteria.Firmicutes.Clostridia.Clostridiales.Lachnospiraceae.Coprococcus.1	ZNF507
312018	ENSG00000168813	rs7256708	0.226428232	0.479618314	0.216474053	0.540995075	0.262737307	-0.137671276	0.106021743	-0.048251212	0.21518123	0.193643251	0.084959584	0.078520591	0.128808426	0.120897945	0.998409995	0.996467843	Bacteria.Verrucomicrobia	ZNF507
312019	ENSG00000168813	rs7256708	0.178289216	0.239006038	0.295622426	0.259496648	0.376221983	-0.280540382	0.128798555	-0.119484995	0.276525088	0.236101929	0.122173277	0.105053903	0.179986602	0.105332897	0.801923754	0.959064499	Bacteria.Firmicutes.Clostridia.Clostridiales.Ruminococcaceae..Eubacterium..coprostanoligenes.group	ZNF507
312020	ENSG00000168813	rs7256708	0.510688125	0.87345793	0.260588714	0.692676065	-0.237538985	0.039177882	-0.152421658	0.039161163	0.359171159	0.245033875	0.134322985	0.098652111	0.589880038	0.472227923	0.998986731	0.998377846	Bacteria.Firmicutes.Clostridia.Clostridiales.Family.XI.Anaerococcus	ZNF507
312021	ENSG00000168813	rs7256708	0.31294132	0.671838871	0.512534558	0.612387697	0.193983246	-0.067765623	0.06142676	0.04130634	0.19077013	0.159252067	0.093288848	0.081137761	0.173524084	0.124266205	0.704594437	0.883552903	Bacteria.Firmicutes.Clostridia.Clostridiales.Peptostreptococcaceae	ZNF507
312022	ENSG00000168813	rs7256708	0.57557553	0.714601404	0.9706115	0.987324394	0.14883448	-0.081012197	0.004247379	0.001558704	0.264521333	0.22058647	0.114851889	0.097739756	0.313721458	0.175833509	0.999789515	0.980794	Bacteria.Firmicutes.Erysipelotrichia.Erysipelotrichales.Erysipelotrichaceae	ZNF507
312023	ENSG00000168813	rs7256708	0.299928959	0.289164759	0.43523253	0.342764038	0.531795193	-0.494778778	-0.070689899	0.077047341	0.508994352	0.463037118	0.090044946	0.080627611	0.895032652	0.545541806	0.998912436	0.981117471	Bacteria.Bacteroidetes.Bacteroidia.Bacteroidales	ZNF507
312024	ENSG00000168813	rs7256708	0.414531837	0.636977851	0.803060465	0.869779591	0.17655725	-0.095039714	0.024729302	-0.014901548	0.215018997	0.200454198	0.098761549	0.090544288	0.221041578	0.111551364	0.999417824	0.997023453	Bacteria.Firmicutes.Clostridia.Clostridiales.Christensenellaceae.Christensenellaceae.R.7.group	ZNF507
312025	ENSG00000168813	rs7256708	0.749560623	0.902418723	0.167941637	0.322231023	0.0633865	-0.020976734	0.121156355	-0.081113557	0.197740051	0.170433343	0.086902021	0.081328019	0.324461025	0.213937001	0.997528932	0.993985312	Bacteria.Bacteroidetes.Bacteroidia.Bacteroidales.Rikenellaceae.Alistipes	ZNF507
312026	ENSG00000168813	rs7256708	0.954022008	0.693211224	0.52587632	0.445590383	-0.01855547	0.120802298	-0.080034311	0.091217611	0.3206055	0.304876855	0.125504969	0.118868408	0.584743618	0.310547639	0.999469974	0.986131077	Bacteria.Bacteroidetes.Bacteroidia.Bacteroidales.Porphyromonadaceae.Barnesiella	ZNF507
312027	ENSG00000168813	rs7256708	0.041337331	0.197618984	0.056480386	0.213467678	0.75960363	-0.403373947	-0.235551407	0.124367191	0.365054426	0.309934806	0.121330318	0.09900177	0.269027706	0.25022631	0.996108676	0.956557022	Bacteria.Firmicutes.Clostridia.Clostridiales.Lachnospiraceae..Ruminococcus..gnavus.group	ZNF507
312028	ENSG00000168813	rs7256708	0.386513649	0.601614698	0.819297413	0.998104666	0.167077727	-0.083431678	-0.024829974	0.000190874	0.191661366	0.159036802	0.108257034	0.080048844	0.171595396	0.128435853	0.997048205	0.999743883	Bacteria.Firmicutes.Clostridia.Clostridiales.Lachnospiraceae.Dorea	ZNF507
312029	ENSG00000168813	rs7256708	0.269780992	0.340765431	0.467792089	0.360208841	0.270759842	-0.191164554	-0.074657072	0.07269911	0.243288353	0.199215474	0.102228144	0.078902581	0.217051964	0.116649691	0.99786128	0.999462671	Bacteria.Firmicutes.Clostridia.Clostridiales.Lachnospiraceae.Anaerostipes	ZNF507
312030	ENSG00000168813	rs7256708	0.774208354	0.938615093	0.322983799	0.305617939	0.061492933	-0.013132755	0.085559195	-0.072448336	0.213477394	0.16988318	0.08591997	0.070169531	0.314370486	0.271618695	0.855967944	0.994448463	Bacteria.Bacteroidetes.Bacteroidia.Bacteroidales.Porphyromonadaceae	ZNF507
312031	ENSG00000168813	rs7256708	0.972304103	0.778221713	0.77148051	0.918864377	0.017143566	-0.117295964	0.029868543	0.009002656	0.491916677	0.414778979	0.102417613	0.088041292	0.93384103	0.741106067	0.956359196	0.942918039	Bacteria.Firmicutes.Clostridia.Clostridiales.Ruminococcaceae	ZNF507
312032	ENSG00000168813	rs7256708	0.420597622	0.609891024	0.724105716	0.597641491	0.153355939	-0.081417302	-0.025979258	0.03384142	0.189224541	0.158809123	0.073287365	0.06380825	0.162380057	0.128096654	0.95477287	0.963833404	Bacteria.Firmicutes.Negativicutes.Selenomonadales.Veillonellaceae.Dialister	ZNF507
312033	ENSG00000168813	rs7256708	0.064947484	0.18039135	0.07903708	0.188379009	0.496957362	-0.280707535	-0.268810789	0.158667718	0.264769958	0.207334957	0.150687253	0.119376426	0.123653191	0.086858312	0.925664213	0.949592213	Bacteria.Actinobacteria	ZNF507
312034	ENSG00000168813	rs7256708	0.30414813	0.289308626	0.450898124	0.34834686	0.47456086	-0.407490515	-0.063562636	0.064890594	0.458227919	0.38146344	0.083809036	0.068701889	0.799937858	0.505817747	0.99911693	0.98634337	Bacteria.Bacteroidetes.Bacteroidia.Bacteroidales.Bacteroidaceae.Bacteroides	ZNF507
312035	ENSG00000168813	rs7256708	0.599690169	0.920577094	0.842849577	0.660255457	0.130148557	-0.020341859	-0.027004104	0.048366841	0.246777862	0.203237751	0.135677181	0.109537831	0.440844575	0.34369233	0.998330087	0.999834196	Bacteria.Actinobacteria.Coriobacteriia.Coriobacteriales.Coriobacteriaceae.Collinsella	ZNF507
312036	ENSG00000168813	rs7256708	0.996081131	0.968485702	0.464160962	0.716238586	0.001357523	-0.008564013	0.091443721	-0.037334769	0.275346696	0.215948009	0.124194614	0.102272007	0.519051491	0.360665381	0.998793879	0.998019463	Bacteria.Firmicutes.Clostridia.Clostridiales.Lachnospiraceae.Blautia	ZNF507
312037	ENSG00000168813	rs7256708	0.639193458	0.7342081	0.880079956	0.99827789	0.127265455	-0.076200988	0.017740433	0.000213962	0.270202378	0.223481977	0.1171345	0.098757469	0.36080428	0.213787538	0.993501001	0.962468119	Bacteria.Firmicutes.Erysipelotrichia.Erysipelotrichales	ZNF507
312038	ENSG00000168813	rs7256708	0.413104955	0.651339925	0.775639632	0.882976564	0.176704595	-0.090865284	0.028310598	-0.013364063	0.214538481	0.200157115	0.098927204	0.090439642	0.217595441	0.115825593	0.999989953	0.995366106	Bacteria.Firmicutes.Clostridia.Clostridiales.Christensenellaceae	ZNF507
312039	ENSG00000168813	rs7256708	0.434678091	0.623610345	0.58621736	0.495149947	0.149112	-0.078168744	-0.04904203	0.05327585	0.18970897	0.158539643	0.089654878	0.077667733	0.175902102	0.159598568	0.996033175	0.956053475	Bacteria.Firmicutes.Clostridia.Clostridiales.Lachnospiraceae.Lachnospiraceae.NK4A136.group	ZNF507
312040	ENSG00000168813	rs7256708	0.542733576	0.623568013	0.05307757	0.181675811	-0.145755202	0.096196501	0.175347208	-0.102524514	0.238217243	0.195079199	0.08902445	0.075952546	0.336052408	0.199570785	0.834574671	0.969189617	Bacteria.Firmicutes.Clostridia.Clostridiales.Ruminococcaceae.Subdoligranulum	ZNF507
312041	ENSG00000168813	rs7256708	0.601390096	0.973336297	0.803867857	0.463561408	0.11762542	0.006336937	-0.040636716	0.089367455	0.224077881	0.188873629	0.162973475	0.121211345	0.362782009	0.322658205	0.930516582	0.994989321	Bacteria.Actinobacteria.Coriobacteriia.Coriobacteriales	ZNF507
312042	ENSG00000168813	rs7256708	0.674749932	0.368877127	0.76219388	0.569602464	0.104445589	-0.206914202	-0.038144129	-0.065376594	0.24778712	0.228692096	0.125533781	0.11439489	0.400425535	0.202008798	0.963485106	0.971945944	Bacteria.Firmicutes.Bacilli.Lactobacillales.Carnobacteriaceae.Granulicatella	ZNF507
312043	ENSG00000168813	rs7256708	0.217969521	0.185810801	0.26691379	0.205390437	1.497205529	-1.51746001	-0.226959307	0.243158408	1.20372622	1.134968555	0.202702469	0.190122256	0.987348183	0.598020595	0.996576058	0.760234659	Bacteria.Firmicutes.Clostridia.Clostridiales	ZNF507
312044	ENSG00000168813	rs7256708	0.612436508	0.666478822	0.820647746	0.918614868	0.127451459	-0.096694231	-0.024790232	-0.010180982	0.25038647	0.223349618	0.108912096	0.099258385	0.393111491	0.214485015	0.968497288	0.998264076	Bacteria.Firmicutes.Clostridia.Clostridiales.Ruminococcaceae.Ruminococcaceae.UCG.003	ZNF507
312045	ENSG00000168813	rs7256708	0.080390431	0.436812337	0.103867774	0.452517581	1.106049	-0.437065495	-0.246544345	0.096244206	0.622876657	0.558663935	0.149497232	0.127357633	0.507838939	0.624151624	0.800305848	0.99665811	Bacteria.Proteobacteria	ZNF507
312046	ENSG00000168813	rs7256708	0.234086813	0.286033682	0.188660015	0.045039664	0.228270752	-0.172365205	-0.115834764	0.144345661	0.190084965	0.160254041	0.08720647	0.070650547	0.147081218	0.065195991	0.769702625	0.933423512	Bacteria.Firmicutes.Clostridia.Clostridiales.Lachnospiraceae..Eubacterium..hallii.group	ZNF507
312047	ENSG00000168813	rs7256708	0.672622088	0.993221761	0.30965008	0.710091947	-0.149532857	0.002603475	0.102689811	-0.031696714	0.352302508	0.305299575	0.100298928	0.08490041	0.736021658	0.608486378	0.801567965	0.905957702	Bacteria.Firmicutes.Clostridia.Clostridiales.Lachnospiraceae..Eubacterium..rectale.group	ZNF507
312048	ENSG00000168813	rs7256708	0.228377197	0.407384648	0.02188695	0.099938411	0.222992557	-0.127862787	-0.209181149	0.10340826	0.183406317	0.153344003	0.089093241	0.061973821	0.114179251	0.087882483	0.543450039	0.795175475	Bacteria.Proteobacteria.Gammaproteobacteria.Pasteurellales.Pasteurellaceae.Haemophilus	ZNF507
312049	ENSG00000168813	rs7256708	0.406241016	0.578424252	0.093302244	0.455129377	0.154534496	-0.087046606	0.173697606	-0.075019314	0.184877442	0.155870723	0.102004256	0.099849695	0.1409352	0.111826755	0.843646702	0.956901174	Bacteria.Firmicutes.Clostridia.Clostridiales.Ruminococcaceae.Ruminiclostridium.5	ZNF507
312050	ENSG00000168813	rs7256708	0.330710596	0.541770779	0.16735727	0.611275374	0.182394842	-0.095546725	0.137454459	-0.039800706	0.186134921	0.15578534	0.098454731	0.077935869	0.168153574	0.10133264	0.963634175	0.990525521	Bacteria.Firmicutes.Clostridia.Clostridiales.Ruminococcaceae.Flavonifractor	ZNF507
312051	ENSG00000168813	rs7256708	0.093940779	0.181029394	0.043980114	0.041228086	0.355884019	-0.228170147	0.205730531	-0.167641595	0.20940954	0.168780211	0.100180382	0.080521364	0.0923511	0.062082209	0.999550314	0.996901429	Bacteria.Proteobacteria.Gammaproteobacteria.Pseudomonadales	ZNF507
312052	ENSG00000168813	rs7256708	0.650453304	0.846753154	0.817877613	0.407636435	0.114224481	0.041158981	0.022231322	-0.067170299	0.250927897	0.212133621	0.09615781	0.080599862	0.462136242	0.281018608	0.968235826	0.921844211	Bacteria.Proteobacteria.Betaproteobacteria	ZNF507
312053	ENSG00000168813	rs7256708	0.255345213	0.321887808	0.454880908	0.38120106	0.308851299	-0.256313159	0.08937986	-0.096081037	0.269167233	0.256807265	0.118897579	0.108986796	0.30759087	0.161472826	0.998768023	0.969982693	Bacteria.Firmicutes.Clostridia.Clostridiales.Ruminococcaceae.Ruminococcaceae.NK4A214.group	ZNF507
312054	ENSG00000168813	rs7256708	0.934211634	0.931632651	0.244434036	0.636240811	-0.019017126	-0.015284401	-0.103770764	0.032403447	0.22950206	0.177480277	0.088356714	0.068194637	0.425860416	0.267177672	0.99830237	0.997282036	Bacteria.Firmicutes.Clostridia.Clostridiales.Clostridiaceae.1.Clostridium.sensu.stricto.1	ZNF507
312055	ENSG00000168813	rs7256708	0.316516035	0.379124094	0.542669694	0.433576383	0.26196927	-0.186441194	0.057413364	-0.061465415	0.259554989	0.210558915	0.093819515	0.078011782	0.233091082	0.150633819	0.998735039	0.999709092	Bacteria.Bacteroidetes.Bacteroidia.Bacteroidales.Prevotellaceae.Prevotella.9	ZNF507
312056	ENSG00000168813	rs7256708	0.340451479	0.7619816	0.832230027	0.409507832	0.190274541	-0.049720911	0.018876883	0.065696933	0.198158199	0.163482828	0.088756098	0.079149	0.192930686	0.190323761	0.848300404	0.968614954	Bacteria.Firmicutes.Clostridia.Clostridiales.Peptostreptococcaceae.Intestinibacter	ZNF507
312057	ENSG00000168813	rs7256708	0.862983291	0.9041698	0.195686538	0.390310942	-0.040630865	0.022371356	-0.187800264	0.100065093	0.234518333	0.185102721	0.143667948	0.115716297	0.347634257	0.231978612	0.998173674	0.991886968	Bacteria.Firmicutes.Bacilli.Bacillales	ZNF507
312058	ENSG00000168813	rs7256708	0.483951865	0.728151699	0.797791057	0.776231513	0.139836624	-0.060877481	0.026355684	-0.026055141	0.198650981	0.174401548	0.102454196	0.091293435	0.263097932	0.201527519	0.997851323	0.977487446	Bacteria.Firmicutes.Clostridia.Clostridiales.Lachnospiraceae.Fusicatenibacter	ZNF507
312059	ENSG00000168813	rs7256708	0.788597875	0.677514956	0.621725943	0.998128756	0.067759325	-0.088381456	-0.050527001	0.000198052	0.251684656	0.211585663	0.101922767	0.084128494	0.615640668	0.31686375	0.999028109	0.999645752	Bacteria.Actinobacteria.Actinobacteria.Micrococcales.Micrococcaceae	ZNF507
312060	ENSG00000168827	rs8650	0.052471693	0.023434976	0.48764687	0.869588108	0.334284915	-0.386506648	-0.045972927	0.010759698	0.169271651	0.166587776	0.065866485	0.065280836	0.046551376	0.009672688	0.934169653	0.990947792	Bacteria.Bacteroidetes.Bacteroidia.Bacteroidales.Porphyromonadaceae.Parabacteroides	GFM1
312061	ENSG00000168827	rs8650	0.243179582	0.104869533	0.934424378	0.59776863	0.342298524	-0.574864502	-0.00875953	-0.060430914	0.290671253	0.349610345	0.106055317	0.113982577	0.307898988	0.102935646	0.999586829	0.996426659	Bacteria.Firmicutes.Negativicutes.Selenomonadales.Veillonellaceae.Megasphaera	GFM1
312062	ENSG00000168827	rs8650	0.334331078	0.088817216	0.471424814	0.89301338	0.223372188	-0.429447925	-0.072991676	-0.014158986	0.229678301	0.248644532	0.100771696	0.104872137	0.2939096	0.07470675	0.988161388	0.958055178	Bacteria.Firmicutes.Bacilli.Lactobacillales.Carnobacteriaceae	GFM1
312063	ENSG00000168827	rs8650	0.063831602	0.014497533	0.532141692	0.21579359	0.386222356	-0.452649469	0.070239126	-0.139303065	0.204891023	0.180270229	0.111837725	0.11146207	0.08209057	0.010796727	0.810294217	0.723476105	Bacteria.Firmicutes.Clostridia.Clostridiales.Ruminococcaceae.Butyricicoccus	GFM1
312064	ENSG00000168827	rs8650	0.381989465	0.33176871	0.163851807	0.190392369	0.172969819	-0.21629253	-0.184898297	0.167244659	0.196530486	0.22121472	0.131328594	0.126410741	0.292163973	0.148366682	0.867267722	0.989731238	Bacteria.Actinobacteria.Coriobacteriia.Coriobacteriales.Coriobacteriaceae	GFM1
312065	ENSG00000168827	rs8650	0.25448368	0.293849004	0.184634574	0.066602358	0.21457677	-0.199598713	0.1025644	-0.145168499	0.186663826	0.188631625	0.076504207	0.077830828	0.188685611	0.115024062	0.999507593	0.920538495	Bacteria.Firmicutes.Clostridia.Clostridiales.Lachnospiraceae.Lachnoclostridium	GFM1
312066	ENSG00000168827	rs8650	0.2794708	0.070894388	0.920034389	0.516948581	0.332969051	-0.496088451	-0.008502677	0.059155827	0.30534414	0.270232028	0.084372674	0.090791297	0.354845668	0.077331948	0.920805696	0.995251343	Bacteria.Proteobacteria.Gammaproteobacteria	GFM1
312067	ENSG00000168827	rs8650	0.328780597	0.296386375	0.959379633	0.83697733	0.308828584	-0.330291633	-0.00694292	0.026786063	0.313896944	0.31380184	0.135800499	0.129667159	0.446517804	0.201029345	0.998929462	0.998920199	Bacteria.Firmicutes.Clostridia.Clostridiales.Lachnospiraceae..Eubacterium..ventriosum.group	GFM1
312068	ENSG00000168827	rs8650	0.030258085	0.008459048	0.343012668	0.164802595	0.379728225	-0.508629243	-0.077115939	0.117698027	0.171479517	0.187368917	0.080741265	0.083789343	0.041034383	0.005867278	0.890732322	0.815505046	Bacteria.Firmicutes.Clostridia.Clostridiales.Lachnospiraceaencultured	GFM1
312069	ENSG00000168827	rs8650	0.099873581	0.029021484	0.585231943	0.460529135	0.299822332	-0.383517767	-0.043702598	0.053862258	0.179652088	0.171834377	0.079683514	0.072559658	0.070829184	0.010646169	0.996546716	0.994860843	Bacteria.Firmicutes.Clostridia.Clostridiales.Ruminococcaceae.Ruminococcaceae.UCG.002	GFM1
312070	ENSG00000168827	rs8650	0.642278755	0.886807829	0.278051958	0.197487691	0.115370006	-0.045281478	-0.099565388	0.138751691	0.247224097	0.316884573	0.091033393	0.106579079	0.588551566	0.47487768	0.999437234	0.98110946	Bacteria.Proteobacteria.Betaproteobacteria.Neisseriales.Neisseriaceae	GFM1
312071	ENSG00000168827	rs8650	0.220894367	0.075913623	0.940709124	0.662038227	0.348777483	-0.461389196	0.007717101	-0.040776384	0.282216318	0.25586534	0.10335987	0.092867923	0.263919502	0.073436908	0.891614843	0.9161496	Bacteria.Firmicutes.Clostridia.Clostridiales.Ruminococcaceae.Ruminococcaceae.UCG.014	GFM1
312072	ENSG00000168827	rs8650	0.13993123	0.031401989	0.717935269	0.401328351	0.414848103	-0.55310206	0.037841486	-0.070321913	0.277668862	0.251546832	0.104312369	0.083250464	0.257109767	0.050528313	0.996423631	0.960268902	Bacteria.Bacteroidetes.Bacteroidia.Bacteroidales.Prevotellaceae.Prevotella.7	GFM1
312073	ENSG00000168827	rs8650	0.058589465	0.016744208	0.90893506	0.641362645	0.357406256	-0.417250208	0.009136	0.032600198	0.185702388	0.169979853	0.079566844	0.069666127	0.05796899	0.008905798	0.759689732	0.982938312	Bacteria.Firmicutes.Negativicutes.Selenomonadales.Acidaminococcaceae	GFM1
312074	ENSG00000168827	rs8650	0.013821214	0.011468491	0.114039894	0.201343475	0.505547304	-0.536802805	0.138304333	-0.10749458	0.199866583	0.206400787	0.086358692	0.083290042	0.036823204	0.011453333	0.999305535	0.989974535	Bacteria.Proteobacteria.Gammaproteobacteria.Pseudomonadales.Pseudomonadaceae.Pseudomonas	GFM1
312075	ENSG00000168827	rs8650	0.02356574	0.003704524	0.214501702	0.069568818	0.537160169	-0.685814608	0.140258569	-0.191555147	0.231747412	0.227891982	0.111907295	0.10384073	0.09019602	0.008954018	0.999274386	0.998480911	Bacteria.Firmicutes.Clostridia.Clostridiales.Ruminococcaceae.Ruminococcaceae.UCG.013	GFM1
312076	ENSG00000168827	rs8650	0.791495627	0.340306651	0.258650187	0.346706122	0.073739532	-0.216999395	-0.129345062	0.08286124	0.27779806	0.225922105	0.113519212	0.087427979	0.463993342	0.142475482	0.974916192	0.954325757	Bacteria.Firmicutes.Clostridia.Clostridiales.Ruminococcaceae.Ruminococcus.1	GFM1
312077	ENSG00000168827	rs8650	0.046386216	0.019553136	0.417540895	0.418517111	0.34572755	-0.427903838	-0.061872641	0.062231363	0.170305549	0.178797824	0.075841567	0.076442218	0.043540854	0.008726293	0.972085394	0.950708623	Bacteria.Proteobacteria.Deltaproteobacteria.Desulfovibrionales.Desulfovibrionaceae	GFM1
312078	ENSG00000168827	rs8650	0.265904177	0.193664597	0.935453231	0.737231032	0.355117157	-0.335913844	0.011407445	0.039706119	0.316487878	0.255798905	0.140321284	0.117843194	0.394826081	0.179042379	0.970013786	0.991878998	Bacteria.Firmicutes.Clostridia.Clostridiales.Ruminococcaceae.Anaerotruncus	GFM1
312079	ENSG00000168827	rs8650	0.225069301	0.067146229	0.936965958	0.727141444	0.337543614	-0.423410632	-0.007953749	0.031271745	0.275629993	0.227472732	0.100191046	0.089241433	0.234863338	0.057674488	0.972201952	0.91465847	Bacteria.Firmicutes.Negativicutes.Selenomonadales.Veillonellaceae	GFM1
312080	ENSG00000168827	rs8650	0.318695397	0.146827688	0.57838413	0.992258016	0.243056067	-0.406390398	-0.06690398	-0.001228265	0.241911333	0.276814346	0.119789484	0.126103758	0.329398941	0.102580827	0.998330087	0.999834196	Bacteria.Actinobacteria.Coriobacteriia.Coriobacteriales.Coriobacteriaceae.Collinsella	GFM1
312081	ENSG00000168827	rs8650	0.016077595	0.012974982	0.140666782	0.408939229	0.482149819	-0.462003607	0.102701743	-0.051676975	0.195151285	0.180913573	0.068870726	0.062182403	0.038417505	0.014265843	0.785679366	0.794853409	Bacteria.Firmicutes.Clostridia.Clostridiales.Lachnospiraceae.Tyzzerella	GFM1
312082	ENSG00000168827	rs8650	0.068500817	0.024969375	0.734234416	0.930385101	0.36033935	-0.408972149	0.035851727	-0.009839587	0.194568933	0.178264114	0.105156643	0.112203137	0.065036051	0.009375107	0.855183856	0.999116829	Bacteria.Firmicutes.Clostridia.Clostridiales.Ruminococcaceaencultured	GFM1
312083	ENSG00000168827	rs8650	0.115153966	0.021899517	0.73499336	0.176781416	0.356076195	-0.441645106	0.034574919	-0.119981396	0.223035077	0.188121569	0.101713737	0.087876458	0.119038446	0.011587361	0.961083651	0.869982542	Bacteria.Firmicutes.Clostridia.Clostridiales.Lachnospiraceae..Eubacterium..eligens.group	GFM1
312084	ENSG00000168827	rs8650	0.404324292	0.219356298	0.599957537	0.620683288	0.221476686	-0.294753175	-0.066521512	0.063088666	0.263878941	0.237699114	0.126225743	0.126881696	0.376597635	0.135490135	0.92699506	0.996239777	Bacteria.Firmicutes.Clostridia.Clostridiales.Family.XIII.Family.XIII.AD3011.group	GFM1
312085	ENSG00000168827	rs8650	0.013836368	0.009778384	0.135827341	0.618832977	0.51438601	-0.482074826	-0.159549596	0.050069169	0.203394935	0.181178331	0.105664989	0.100165478	0.032658114	0.007465554	0.446361937	0.910444892	Bacteria.Firmicutes.Bacilli.Lactobacillales	GFM1
312086	ENSG00000168827	rs8650	0.202292236	0.078650159	0.815167582	0.769790042	0.29422628	-0.353404088	-0.028487593	0.035875078	0.228461506	0.197845728	0.121378337	0.122083851	0.207623344	0.051844515	0.888625112	0.994506574	Bacteria.Firmicutes.Clostridia.Clostridiales.Family.XIII	GFM1
312087	ENSG00000168827	rs8650	0.024754628	0.011955736	0.242822807	0.616331943	0.435024249	-0.451134784	-0.123031592	0.051003342	0.189327261	0.174521797	0.10439542	0.101309907	0.037954976	0.007253579	0.564932587	0.921307549	Bacteria.Firmicutes.Bacilli.Lactobacillales.Streptococcaceae.Streptococcus	GFM1
312088	ENSG00000168827	rs8650	0.240078361	0.152874827	0.921451758	0.823511117	0.350860219	-0.356433804	0.011005008	0.019959139	0.295964627	0.246475316	0.111180736	0.089135064	0.329203148	0.119359404	0.999469974	0.995685903	Bacteria.Bacteroidetes.Bacteroidia.Bacteroidales.Porphyromonadaceae.Barnesiella	GFM1
312089	ENSG00000168827	rs8650	0.063017159	0.053211687	0.879586383	0.75070164	0.321361625	-0.360402019	-0.010305184	0.021222712	0.169944337	0.183083652	0.067760806	0.066519956	0.062238414	0.017495181	0.861987012	0.87724048	Bacteria.Fusobacteria.Fusobacteriia.Fusobacteriales	GFM1
312090	ENSG00000168827	rs8650	0.242272556	0.040186575	0.672363701	0.695601486	0.248504074	-0.393878858	0.031436059	0.030384261	0.210613248	0.188178762	0.074001907	0.077317781	0.219400562	0.029855194	0.998302481	0.99762474	Bacteria.Proteobacteria.Gammaproteobacteria.Enterobacteriales.Enterobacteriaceae.Escherichia.Shigella	GFM1
312091	ENSG00000168827	rs8650	0.730041201	0.229900135	0.440255779	0.829124999	0.112421651	-0.331906416	-0.088218335	0.019532725	0.324414083	0.273889778	0.113617198	0.090144897	0.492516047	0.225994279	0.639975251	0.891039244	Bacteria.Firmicutes.Erysipelotrichia.Erysipelotrichales.Erysipelotrichaceae.Holdemanella	GFM1
312092	ENSG00000168827	rs8650	0.84747918	0.68532695	0.18318144	0.410339366	-0.065352823	-0.133177271	-0.165951056	0.100577035	0.338452709	0.327219089	0.123370139	0.121387642	0.658429566	0.35746812	0.996483139	0.869987637	Bacteria.Bacteroidetes.Bacteroidia.Bacteroidales.Porphyromonadaceae.Butyricimonas	GFM1
312093	ENSG00000168827	rs8650	0.01150586	0.00692665	0.111667329	0.577644114	0.482182873	-0.463303897	0.115200832	-0.032105358	0.185487372	0.166195095	0.071450951	0.057371607	0.020966529	0.005126913	0.99894297	0.998882343	Bacteria.Verrucomicrobia.Verrucomicrobiae.Verrucomicrobiales.Verrucomicrobiaceae.Akkermansia	GFM1
312094	ENSG00000168827	rs8650	0.144524709	0.063308314	0.920812156	0.640629333	0.327355517	-0.485997283	0.008429703	0.047820821	0.221687678	0.257299247	0.084472946	0.101967693	0.167017329	0.041376237	0.998997514	0.969189617	Bacteria.Firmicutes.Clostridia.Clostridiales.Ruminococcaceae.Subdoligranulum	GFM1
312095	ENSG00000168827	rs8650	0.0659975	0.069505631	0.95314692	0.789386171	0.335272409	-0.435539716	0.003748794	-0.021891076	0.179342859	0.236048262	0.063561331	0.081623919	0.099574939	0.042026566	0.966824137	0.997412515	Bacteria.Proteobacteria.Gammaproteobacteria.Enterobacteriales.Enterobacteriaceae.Citrobacter	GFM1
312096	ENSG00000168827	rs8650	0.019581348	0.069938022	0.271855509	0.593890366	0.455886269	-0.33415297	0.092437871	0.043594134	0.190536043	0.18138757	0.083422785	0.081361036	0.047192795	0.038506	0.806819472	0.932490779	Bacteria.Firmicutes.Clostridia.Clostridiales.Ruminococcaceae.Ruminococcus.2	GFM1
312097	ENSG00000168827	rs8650	0.026830371	0.014693644	0.304244039	0.16739989	0.515832465	-0.698894608	0.092083541	-0.133563939	0.227785351	0.278917655	0.088932084	0.095677802	0.08071277	0.017332397	0.973651245	0.997803387	Bacteria.Actinobacteria.Actinobacteria.Micrococcales	GFM1
312098	ENSG00000168827	rs8650	0.383338104	0.235439452	0.562632632	0.503525791	0.221175113	-0.276326931	-0.055621311	0.058930738	0.252019365	0.230775367	0.095589654	0.087611354	0.424959616	0.177510782	0.798410269	0.857348403	Bacteria.Firmicutes.Erysipelotrichia.Erysipelotrichales.Erysipelotrichaceae.Faecalitalea	GFM1
312099	ENSG00000168827	rs8650	0.011863182	0.007181486	0.114000682	0.585114545	0.476989894	-0.459801527	0.113987892	-0.031423664	0.184313087	0.165719238	0.071167385	0.057277211	0.02102909	0.005346161	0.998409995	0.996467843	Bacteria.Verrucomicrobia	GFM1
312100	ENSG00000168827	rs8650	0.197845552	0.062811225	0.929694779	0.352734544	0.393812572	-0.746302292	0.009206153	-0.116007163	0.302743158	0.394347099	0.103946448	0.123951987	0.419147572	0.110323539	0.998986731	0.998377846	Bacteria.Firmicutes.Clostridia.Clostridiales.Family.XI.Anaerococcus	GFM1
312101	ENSG00000168827	rs8650	0.04938872	0.016401128	0.489470945	0.21499986	0.46572755	-0.65745948	0.060328074	-0.114901632	0.232622068	0.266952178	0.086798165	0.091776731	0.125869271	0.023196623	0.999814869	0.914519823	Bacteria.Actinobacteria.Actinobacteria.Corynebacteriales.Corynebacteriaceae	GFM1
312102	ENSG00000168827	rs8650	0.04656199	0.022300723	0.517542869	0.625032039	0.350806748	-0.396659771	-0.044169249	0.039111271	0.172950642	0.169490587	0.067886702	0.079651024	0.043858562	0.008849208	0.834047031	0.913636806	Bacteria.Proteobacteria.Gammaproteobacteria.Pasteurellales.Pasteurellaceae	GFM1
312103	ENSG00000168827	rs8650	0.016995706	0.001684042	0.328031636	0.045491199	0.46779323	-0.712425822	0.076222137	-0.15769499	0.191026695	0.217519853	0.077352318	0.077351513	0.039984128	0.002997613	0.995652601	0.976854668	Bacteria.Firmicutes.Clostridia.Clostridiales.Clostridiaceae.1	GFM1
312104	ENSG00000168827	rs8650	0.111749811	0.057748668	0.617128893	0.779319801	0.445395369	-0.430413716	0.059635353	0.027395015	0.276312186	0.222868132	0.118724765	0.097368799	0.152488624	0.033503742	0.801437732	0.996716587	Bacteria.Bacteroidetes.Bacteroidia.Bacteroidales.Porphyromonadaceae.Odoribacter	GFM1
312105	ENSG00000168827	rs8650	0.00155935	0.000134348	0.012072302	0.001831608	0.778985524	-0.845414401	0.258958296	-0.281041572	0.236022641	0.208433919	0.100321544	0.086540295	0.015199908	0.000908963	0.573702284	0.370618198	Bacteria.Firmicutes.Clostridia.Clostridiales.Lachnospiraceae..Eubacterium..xylanophilum.group	GFM1
312106	ENSG00000168827	rs8650	0.065142497	0.044739917	0.225203626	0.138768702	0.865164728	-1.308277545	-0.100553689	0.168844137	0.46128803	0.639418051	0.082133776	0.112674652	0.765987188	0.298741993	0.998947111	0.981145089	Bacteria.Bacteroidetes	GFM1
312107	ENSG00000168827	rs8650	0.753028357	0.672607551	0.944624505	0.994204196	0.271218334	-0.393398291	0.011367817	0.001251517	0.858388948	0.926810771	0.163041227	0.171638334	0.898942581	0.685224162	0.895915613	0.885961866	Bacteria.Firmicutes.Clostridia.Clostridiales.Lachnospiraceae	GFM1
312108	ENSG00000168827	rs8650	0.12119546	0.088837803	0.707753117	0.732051151	0.294652977	-0.350407189	0.026669761	-0.024583571	0.187676095	0.202894393	0.070836073	0.071494765	0.13216352	0.054212738	0.943988959	0.941139744	Bacteria.Proteobacteria.Betaproteobacteria.Burkholderiales.Alcaligenaceae	GFM1
312109	ENSG00000168827	rs8650	0.021716518	0.013163696	0.19298696	0.398968966	0.53140738	-0.509030475	-0.151312583	0.095935618	0.226029666	0.199762013	0.115047311	0.113002879	0.054782793	0.014633053	0.616293693	0.982679299	Bacteria.Firmicutes.Bacilli	GFM1
312110	ENSG00000168827	rs8650	0.097793134	0.12233024	0.709187934	0.572897353	0.2987778	-0.319455855	0.027111893	-0.044329474	0.177902368	0.204105579	0.072383153	0.07823555	0.109549713	0.049523987	0.943808501	0.918656846	Bacteria.Firmicutes.Clostridia.Clostridiales.Lachnospiraceae.Roseburia	GFM1
312111	ENSG00000168827	rs8650	0.053542636	0.027508403	0.611562572	0.800717111	0.334475721	-0.39197956	0.045233597	-0.021793145	0.170155846	0.173887974	0.088645868	0.085989842	0.047784641	0.012680364	0.98670933	0.951970078	Bacteria.Firmicutes.Clostridia.Clostridiales.Lachnospiraceae.Coprococcus.1	GFM1
312112	ENSG00000168827	rs8650	0.241926212	0.299533202	0.570060152	0.654786568	0.60127671	-0.652422005	-0.058593906	0.055027366	0.509218033	0.623933918	0.102648651	0.122511289	0.757415798	0.550102715	0.956359196	0.939156644	Bacteria.Firmicutes.Clostridia.Clostridiales.Ruminococcaceae	GFM1
312113	ENSG00000168827	rs8650	0.119209466	0.030759688	0.92982408	0.922281691	0.319073384	-0.38311677	0.009974353	-0.009533858	0.202124483	0.173551448	0.112828229	0.097350044	0.118535482	0.019079631	0.779002157	0.955521635	Bacteria.Actinobacteria.Actinobacteria	GFM1
312114	ENSG00000168827	rs8650	0.037338479	0.031553214	0.205734507	0.168089237	0.733927781	-0.913548553	-0.114244022	0.141938285	0.345384568	0.415858742	0.089394511	0.101844164	0.248856917	0.109647359	0.748627148	0.890273479	Bacteria.Firmicutes.Clostridia.Clostridiales.Lachnospiraceae..Eubacterium..rectale.group	GFM1
312115	ENSG00000168827	rs8650	0.105697975	0.027859746	0.133884059	0.703390059	0.278217145	-0.381012597	-0.08724052	0.021191244	0.169612215	0.169419221	0.057484808	0.055415788	0.090813803	0.012548891	0.569555649	0.877087795	Bacteria.Proteobacteria.Betaproteobacteria.Burkholderiales.Alcaligenaceae.Sutterella	GFM1
312116	ENSG00000168827	rs8650	0.191845184	0.104303399	0.776381078	0.532183798	0.418491106	-0.588966084	-0.036840961	0.088534046	0.317364383	0.357590582	0.129174139	0.140982193	0.332807057	0.119219504	0.997570438	0.982567127	Bacteria.Firmicutes.Clostridia.Clostridiales.Lachnospiraceae.Lachnospiraceae.UCG.008	GFM1
312117	ENSG00000168827	rs8650	0.105930287	0.172014573	0.377369144	0.115914381	0.275598568	-0.249581045	-0.0862108	0.140629633	0.16812997	0.180757901	0.097003107	0.088273772	0.084247993	0.046313929	0.681861441	0.939271375	Bacteria.Actinobacteria.Actinobacteria.Bifidobacteriales.Bifidobacteriaceae	GFM1
312118	ENSG00000168827	rs8650	0.321373132	0.468628146	0.492266765	0.671850641	1.016819864	-0.900704212	-0.115792853	0.085096836	1.017688915	1.235666123	0.167680878	0.199988774	0.999415694	0.823649341	0.990344402	0.96438191	Bacteria.Firmicutes	GFM1
312119	ENSG00000168827	rs8650	0.002053809	0.002724309	0.016230941	0.028144625	0.739449825	-0.821735302	0.247845218	-0.232018406	0.230391435	0.263829886	0.100467182	0.103362745	0.025425557	0.008683608	0.99946547	0.972078348	Bacteria.Firmicutes.Erysipelotrichia.Erysipelotrichales.Erysipelotrichaceae..Clostridium..innocuum.group	GFM1
312120	ENSG00000168827	rs8650	0.126474728	0.071193413	0.958262274	0.838931458	0.333827189	-0.365184781	0.003880811	0.013227024	0.215691365	0.199141504	0.073873042	0.064818031	0.142326134	0.046267001	0.998735039	0.999709092	Bacteria.Bacteroidetes.Bacteroidia.Bacteroidales.Prevotellaceae.Prevotella.9	GFM1
312121	ENSG00000168827	rs8650	0.10594783	0.172198603	0.377708956	0.115830264	0.275577318	-0.249478164	-0.086147595	0.140662847	0.168125623	0.180762042	0.097001477	0.088273858	0.084450744	0.046355242	0.68317775	0.938940281	Bacteria.Actinobacteria.Actinobacteria.Bifidobacteriales.Bifidobacteriaceae.Bifidobacterium	GFM1
312122	ENSG00000168827	rs8650	0.216065993	0.105532302	0.486413014	0.714554934	0.251187741	-0.350207	0.054076797	-0.027819249	0.201106239	0.213396613	0.077257116	0.075735559	0.212729193	0.0681561	0.951278711	0.936820247	Bacteria.Proteobacteria.Betaproteobacteria.Burkholderiales	GFM1
312123	ENSG00000168827	rs8650	0.961358986	0.479939692	0.100713579	0.103885364	0.012269436	-0.148873665	-0.187968472	0.152935044	0.252288462	0.20955396	0.112914366	0.092740121	0.536520468	0.200630488	0.950146129	0.992258538	Bacteria.Firmicutes.Clostridia.Clostridiales.Ruminococcaceae.Ruminiclostridium.9	GFM1
312124	ENSG00000168827	rs8650	0.606487896	0.494698998	0.140216407	0.085067848	0.116029452	-0.143850983	-0.152833158	0.200010748	0.224180617	0.209492028	0.102370146	0.114405136	0.407574229	0.18620192	0.999550585	0.858764868	Bacteria.Firmicutes.Clostridia.Clostridiales.Lachnospiraceae.Lachnospiraceae.ND3007.group	GFM1
312125	ENSG00000168827	rs8650	0.034793253	0.006931917	0.25274843	0.066151586	0.517757437	-0.554475062	0.114639075	-0.151656227	0.240229401	0.198919445	0.099358927	0.081170831	0.068155599	0.007338758	0.911591624	0.726466917	Bacteria.Firmicutes.Clostridia.Clostridiales.Ruminococcaceae.Ruminococcaceae.UCG.005	GFM1
312126	ENSG00000168827	rs8650	0.270323503	0.038285035	0.576522802	0.702076725	0.240241657	-0.39380599	-0.053889293	-0.028729223	0.216113468	0.186271888	0.096015278	0.074779757	0.245802522	0.027680359	0.948763256	0.988362545	Bacteria.Firmicutes.Clostridia.Clostridiales.Ruminococcaceae.Ruminococcaceae.UCG.003	GFM1
312127	ENSG00000168827	rs8650	0.131888225	0.020415167	0.860240565	0.320955597	0.339461536	-0.670863002	-0.016774294	-0.104479629	0.222510561	0.282356203	0.094900314	0.10447806	0.244353401	0.03091167	0.997152221	0.990360691	Bacteria.Firmicutes.Clostridia.Clostridiales.Family.XI	GFM1
312128	ENSG00000168827	rs8650	0.012738511	0.001569496	0.213091587	0.035236167	0.496722517	-0.728753122	0.098149175	-0.1681656	0.193973693	0.220945066	0.078066142	0.078221905	0.03690164	0.002744953	0.99830237	0.956012916	Bacteria.Firmicutes.Clostridia.Clostridiales.Clostridiaceae.1.Clostridium.sensu.stricto.1	GFM1
312129	ENSG00000168827	rs8650	0.060347123	0.029519612	0.241325711	0.113161211	0.786167405	-1.241955773	-0.089162937	0.164307762	0.411387135	0.558236362	0.075414332	0.10234136	0.619946719	0.222174337	0.99911693	0.98634337	Bacteria.Bacteroidetes.Bacteroidia.Bacteroidales.Bacteroidaceae.Bacteroides	GFM1
312130	ENSG00000168827	rs8650	0.910503496	0.628353086	0.687982452	0.938381514	0.072321398	-0.321155901	0.059986506	-0.012653249	0.640945563	0.660383351	0.148714644	0.163058643	0.845525328	0.688199426	0.921846173	0.997056317	Bacteria.Proteobacteria	GFM1
312131	ENSG00000168827	rs8650	0.244986653	0.041631707	0.852966091	0.515823833	0.272811613	-0.423334593	0.013289237	0.049842564	0.232563378	0.203752221	0.071423339	0.076291966	0.263971952	0.034057987	0.99617189	0.965530807	Bacteria.Proteobacteria.Gammaproteobacteria.Enterobacteriales.Enterobacteriaceae	GFM1
312132	ENSG00000168827	rs8650	0.02661545	0.005637098	0.257366198	0.080752842	0.380979908	-0.519389349	-0.082080006	0.114103983	0.16798921	0.18148722	0.071841267	0.064336924	0.031041895	0.004368799	0.996033175	0.929840174	Bacteria.Firmicutes.Clostridia.Clostridiales.Lachnospiraceae.Lachnospiraceae.NK4A136.group	GFM1
312133	ENSG00000168827	rs8650	0.212952959	0.073985874	0.545951222	0.458412522	0.258816816	-0.331502995	-0.052186625	0.063540818	0.205795284	0.182593208	0.085978477	0.085193674	0.1464673	0.021687177	0.999417824	0.997023453	Bacteria.Firmicutes.Clostridia.Clostridiales.Christensenellaceae.Christensenellaceae.R.7.group	GFM1
312134	ENSG00000168827	rs8650	0.07123043	0.044339697	0.977304289	0.9713	0.324842439	-0.382814919	0.002400122	-0.002759445	0.177165907	0.186738009	0.084047481	0.076408058	0.079282547	0.020965368	0.997528932	0.997707395	Bacteria.Bacteroidetes.Bacteroidia.Bacteroidales.Rikenellaceae.Alistipes	GFM1
312135	ENSG00000168827	rs8650	0.065139249	0.044738368	0.225193776	0.138763844	0.865177928	-1.308288656	-0.10055775	0.168847356	0.461289344	0.639418703	0.082135329	0.112675391	0.764793347	0.298467752	0.998912436	0.981117471	Bacteria.Bacteroidetes.Bacteroidia.Bacteroidales	GFM1
312136	ENSG00000168827	rs8650	0.836888469	0.648429606	0.25887147	0.096022385	-0.079751919	0.169064696	0.14038374	-0.202889184	0.385853225	0.369106204	0.123265087	0.120154661	0.736831313	0.457948025	0.996108676	0.923851005	Bacteria.Firmicutes.Clostridia.Clostridiales.Lachnospiraceae..Ruminococcus..gnavus.group	GFM1
312137	ENSG00000168827	rs8650	0.018964945	0.009238758	0.176667226	0.510624842	0.473908393	-0.478928795	-0.145698972	0.067692924	0.197017379	0.178576017	0.106683912	0.102339811	0.032065562	0.005641235	0.530055845	0.955303348	Bacteria.Firmicutes.Bacilli.Lactobacillales.Streptococcaceae	GFM1
312138	ENSG00000168827	rs8650	0.00660181	0.000725283	0.028894859	0.000627402	0.458827121	-0.562056616	0.147736197	-0.251654498	0.163568531	0.1585095	0.066138778	0.070073889	0.016557701	0.000792617	0.441435127	0.201329903	Bacteria.Firmicutes.Clostridia.Clostridiales.Lachnospiraceae.Lachnospira	GFM1
312139	ENSG00000168827	rs8650	0.058206565	0.046369631	0.484057018	0.141629945	0.352617521	-0.349446095	-0.06496148	0.126300018	0.182928232	0.172123846	0.092306133	0.084904293	0.05464477	0.019508202	0.631956369	0.799404657	Bacteria.Firmicutes.Negativicutes.Selenomonadales.Veillonellaceae.Veillonella	GFM1
312140	ENSG00000168827	rs8650	0.001070849	0.000193429	0.007752359	0.003028511	0.820309114	-0.833412392	0.280343345	-0.256818108	0.23970028	0.211056652	0.102067157	0.083419489	0.012255781	0.001565368	0.863581611	0.428815914	Bacteria.Firmicutes.Clostridia.Clostridiales.Ruminococcaceae.Ruminiclostridium.6	GFM1
312141	ENSG00000168827	rs8650	0.032011961	0.020533532	0.310371515	0.194618472	0.525030151	-0.704274829	0.094606598	-0.132294316	0.23966564	0.296708697	0.092542885	0.100960837	0.137036759	0.034872318	0.999028109	0.997798285	Bacteria.Actinobacteria.Actinobacteria.Micrococcales.Micrococcaceae	GFM1
312142	ENSG00000168827	rs8650	0.071241675	0.04435729	0.977182097	0.971213442	0.324834549	-0.382808749	0.002412759	-0.002767528	0.177168824	0.186750943	0.084037422	0.076401336	0.079237537	0.02077423	0.997466038	0.996556542	Bacteria.Bacteroidetes.Bacteroidia.Bacteroidales.Rikenellaceae	GFM1
312143	ENSG00000168827	rs8650	0.03619578	0.016921705	0.236548161	0.182119336	0.359706214	-0.402363076	-0.095788079	0.103969332	0.168218022	0.164192626	0.080189308	0.07710219	0.042059836	0.008473788	0.999334555	0.984149161	Bacteria.Firmicutes.Erysipelotrichia.Erysipelotrichales.Erysipelotrichaceae.Erysipelotrichaceae.UCG.003	GFM1
312144	ENSG00000168827	rs8650	0.041540092	0.015139922	0.818570185	0.462068757	0.347444343	-0.407013907	0.02228382	0.073149457	0.167148503	0.16319014	0.096759524	0.098882657	0.045742805	0.006152523	0.998239218	0.975404565	Bacteria.Firmicutes.Clostridia.Clostridiales.Ruminococcaceae.Flavonifractor	GFM1
312145	ENSG00000168827	rs8650	0.770669663	0.824757115	0.598200703	0.479545564	0.121961476	-0.097241272	0.076462732	-0.107787356	0.416677298	0.437407969	0.144391867	0.151584453	0.831078605	0.608546388	0.99967607	0.999141757	Bacteria.Firmicutes.Negativicutes.Selenomonadales	GFM1
312146	ENSG00000168827	rs8650	0.167276538	0.067255089	0.763915895	0.554564811	0.409747193	-0.497958447	-0.036786745	0.06593903	0.293433687	0.267631964	0.121977627	0.111014683	0.179341425	0.039324937	0.993501001	0.939673573	Bacteria.Firmicutes.Erysipelotrichia.Erysipelotrichales	GFM1
312147	ENSG00000168827	rs8650	0.210013	0.072189538	0.536135222	0.422248111	0.259372852	-0.331909984	-0.054233471	0.070725758	0.204898347	0.1816484	0.087202907	0.087580182	0.144749253	0.021630879	0.999989953	0.995249858	Bacteria.Firmicutes.Clostridia.Clostridiales.Christensenellaceae	GFM1
312148	ENSG00000168827	rs8650	0.460838923	0.807052168	0.088745334	0.019639478	0.140886714	-0.052084854	-0.227569837	0.349533593	0.189924945	0.212406347	0.131729516	0.146158709	0.31253622	0.283023854	0.701440801	0.994989321	Bacteria.Actinobacteria.Coriobacteriia.Coriobacteriales	GFM1
312149	ENSG00000168827	rs8650	0.007323322	0.004892693	0.007973429	0.059081682	0.464058935	-0.468972028	0.185981349	-0.117138269	0.167684184	0.161040573	0.06796705	0.060984908	0.013690749	0.003728009	0.886074846	0.8616297	Bacteria.Proteobacteria.Betaproteobacteria.Burkholderiales.Alcaligenaceae.Parasutterella	GFM1
312150	ENSG00000168827	rs8650	0.365432976	0.343615592	0.573895045	0.543874192	0.853780476	-1.045829591	-0.089180102	0.110384668	0.9368409	1.096373761	0.157801961	0.180921428	0.987348183	0.688301254	0.996576058	0.843195709	Bacteria.Firmicutes.Clostridia.Clostridiales	GFM1
312151	ENSG00000168827	rs8650	0.016035971	0.00590004	0.174328984	0.073850087	0.61004608	-0.834840712	0.115589669	-0.170884138	0.246816196	0.293384936	0.084173718	0.094078351	0.060038752	0.011662247	0.999614985	0.99936283	Bacteria.Firmicutes.Clostridia.Clostridiales.Lachnospiraceae.Tyzzerella.4	GFM1
312152	ENSG00000168827	rs8650	0.807023867	0.810576893	0.184414791	0.252337261	-0.085727202	-0.072447597	-0.156421175	0.116257305	0.349550301	0.301056982	0.116617532	0.100673299	0.607832138	0.400126145	0.984987993	0.971423926	Bacteria.Proteobacteria.Deltaproteobacteria.Desulfovibrionales.Desulfovibrionaceae.Desulfovibrio	GFM1
312153	ENSG00000168827	rs8650	0.047213097	0.0171111	0.811054	0.536466077	0.345340583	-0.426203241	-0.017774367	0.046843318	0.170775569	0.174232803	0.074051823	0.075381505	0.045664765	0.007282081	0.998880039	0.97644667	Bacteria.Proteobacteria.Deltaproteobacteria.Desulfovibrionales.Desulfovibrionaceae.Bilophila	GFM1
312154	ENSG00000168827	rs8650	0.011708452	0.003781282	0.117265687	0.07312102	0.596202784	-0.677750899	0.158527334	-0.177232046	0.22993472	0.225745297	0.099883775	0.097320212	0.037423892	0.005535993	0.734081587	0.955201279	Bacteria.Firmicutes.Clostridia.Clostridiales.Ruminococcaceae..Eubacterium..coprostanoligenes.group	GFM1
312155	ENSG00000168827	rs8650	0.140338376	0.067463759	0.00177336	0.017764079	0.238323813	-0.293144333	0.369936534	-0.262079238	0.159683098	0.157676059	0.113540277	0.107790201	0.071124735	0.020356247	0.728113751	0.898737706	Bacteria.Firmicutes.Clostridia.Clostridiales.Ruminococcaceae.Ruminiclostridium.5	GFM1
312156	ENSG00000168827	rs8650	0.558916114	0.602511055	0.113326363	0.095870015	0.120855968	-0.119283837	-0.195403866	0.217854205	0.205735098	0.227940976	0.121766836	0.128956805	0.267087145	0.170249837	0.998173674	0.986722564	Bacteria.Firmicutes.Bacilli.Bacillales	GFM1
312157	ENSG00000168827	rs8650	0.324845429	0.278020264	0.670770844	0.768854274	0.250024967	-0.318870856	0.047989567	-0.036607484	0.252054346	0.291526656	0.112388384	0.124056897	0.295482784	0.150073635	0.998793879	0.998019463	Bacteria.Firmicutes.Clostridia.Clostridiales.Lachnospiraceae.Blautia	GFM1
312158	ENSG00000168827	rs8650	0.026292922	0.01499453	0.140501486	0.184593669	0.388565132	-0.443456763	0.14229966	-0.105747895	0.170953968	0.177534465	0.095384295	0.078871372	0.039873757	0.009584399	0.764627712	0.956405468	Bacteria.Firmicutes.Clostridia.Clostridiales.Peptostreptococcaceae.Intestinibacter	GFM1
312159	ENSG00000168827	rs8650	0.165868854	0.086648213	0.865791539	0.995269494	0.304791862	-0.388578974	0.014074987	-0.000471168	0.217537566	0.223414081	0.082956866	0.079170054	0.223714483	0.056565611	0.97279888	0.9449899	Bacteria.Proteobacteria.Betaproteobacteria	GFM1
312160	ENSG00000168827	rs8650	0.009667278	0.006680645	0.044697072	0.107523722	0.480906391	-0.522377834	0.183596451	-0.144510381	0.180449779	0.186509321	0.089713846	0.088568967	0.02261821	0.005632644	0.999550314	0.996901429	Bacteria.Proteobacteria.Gammaproteobacteria.Pseudomonadales	GFM1
312161	ENSG00000168827	rs8650	0.159567881	0.067608271	0.740911065	0.563060278	0.415978074	-0.497327152	-0.040318023	0.064539149	0.292411444	0.267646208	0.121425109	0.11103751	0.158816405	0.032546621	0.999513786	0.966818112	Bacteria.Firmicutes.Erysipelotrichia.Erysipelotrichales.Erysipelotrichaceae	GFM1
312162	ENSG00000168827	rs8650	0.017711795	0.04377347	0.098652307	0.203411745	0.819373699	-0.874920453	-0.123613084	0.115967252	0.336837523	0.425612097	0.073795673	0.090272789	0.225372333	0.130881291	0.999785669	0.999420701	Bacteria.Firmicutes.Clostridia.Clostridiales.Ruminococcaceae.Faecalibacterium	GFM1
312163	ENSG00000168827	rs8650	0.159628966	0.120518578	0.953115442	0.856088587	0.315570625	-0.358080572	0.005205657	-0.017716767	0.221863071	0.22765294	0.088203321	0.097309318	0.164250148	0.055071952	0.99786128	0.999462671	Bacteria.Firmicutes.Clostridia.Clostridiales.Lachnospiraceae.Anaerostipes	GFM1
312164	ENSG00000168827	rs8650	0.063083869	0.053314234	0.878530032	0.749912054	0.321228478	-0.360288299	-0.010375491	0.021276812	0.169918071	0.18310696	0.067625126	0.066471563	0.062014596	0.018051515	0.847796539	0.8806471	Bacteria.Fusobacteria.Fusobacteriia.Fusobacteriales.Fusobacteriaceae.Fusobacterium	GFM1
312165	ENSG00000168827	rs8650	0.03711776	0.023035648	0.404580112	0.461163473	0.390349037	-0.456755305	-0.061302556	0.054973028	0.18347663	0.196273456	0.073079065	0.074161309	0.048953333	0.016343435	0.869459173	0.994448463	Bacteria.Bacteroidetes.Bacteroidia.Bacteroidales.Porphyromonadaceae	GFM1
312166	ENSG00000168827	rs8650	0.046580011	0.020587203	0.457653629	0.565653218	0.344815008	-0.400863304	0.051797214	-0.035842341	0.17001107	0.168957069	0.069330572	0.062078512	0.044731399	0.011612528	0.99994518	0.999865593	Bacteria.Bacteroidetes.Bacteroidia.Bacteroidales.Prevotellaceae	GFM1
312167	ENSG00000168827	rs8650	0.053309382	0.037014345	0.250103037	0.504645099	0.328920486	-0.367128298	0.113782995	-0.05660537	0.167161602	0.172464705	0.098062668	0.084376203	0.058356052	0.012846941	0.623242338	0.869357444	Bacteria.Firmicutes.Clostridia.Clostridiales.Peptostreptococcaceae	GFM1
312168	ENSG00000168827	rs8650	0.041877592	0.018018189	0.568982561	0.362978057	0.380607518	-0.50086839	-0.048940501	0.089084623	0.183415031	0.206479017	0.085497594	0.097249124	0.066001788	0.013497371	0.997851323	0.971752601	Bacteria.Firmicutes.Clostridia.Clostridiales.Lachnospiraceae.Fusicatenibacter	GFM1
312169	ENSG00000168827	rs8650	0.79326753	0.481096027	0.108029316	0.034681959	0.061097521	-0.139469562	-0.140649423	0.140932388	0.232192239	0.196836678	0.086328963	0.065348391	0.456821686	0.199530138	0.735831708	0.926870238	Bacteria.Firmicutes.Clostridia.Clostridiales.Lachnospiraceae.Lachnospiraceae.UCG.010	GFM1
312170	ENSG00000168827	rs8650	0.877778551	0.991378145	0.145779756	0.183328853	-0.046616358	0.003586627	-0.185621331	0.188809333	0.301951836	0.330652547	0.126103437	0.140411164	0.436426431	0.406382575	0.998201428	0.99782309	Bacteria.Firmicutes.Bacilli.Bacillales.Staphylococcaceae.Staphylococcus	GFM1
312171	ENSG00000168827	rs8650	0.054086503	0.011824903	0.467974385	0.212956983	0.335980262	-0.444251575	0.050613495	-0.077601983	0.171320615	0.171581244	0.069333712	0.061704895	0.0454341	0.005952535	0.95477287	0.910309148	Bacteria.Firmicutes.Negativicutes.Selenomonadales.Veillonellaceae.Dialister	GFM1
312172	ENSG00000168827	rs8650	0.028965988	0.006089389	0.465669515	0.142505365	0.390789899	-0.581815237	0.059827776	-0.119216504	0.175029924	0.205282557	0.081531463	0.080321519	0.048140529	0.006152094	0.998970432	0.998994847	Bacteria.Firmicutes.Erysipelotrichia.Erysipelotrichales.Erysipelotrichaceae.Erysipelatoclostridium	GFM1
312173	ENSG00000168827	rs8650	0.050892256	0.023181336	0.647713373	0.798877706	0.3423426	-0.39592987	-0.030391228	0.019985222	0.172150907	0.170323812	0.066205988	0.078119123	0.04482891	0.009345368	0.869343365	0.981983734	Bacteria.Proteobacteria.Gammaproteobacteria.Pasteurellales.Pasteurellaceae.Haemophilus	GFM1
312174	ENSG00000168827	rs8650	0.051443967	0.014596298	0.683012888	0.367415983	0.348204405	-0.425287288	-0.032467022	0.072408364	0.175526959	0.169550844	0.079155887	0.079784123	0.058365361	0.00685384	0.894111765	0.968856518	Bacteria.Firmicutes.Clostridia.Clostridiales.Lachnospiraceae..Eubacterium..hallii.group	GFM1
312175	ENSG00000168827	rs8650	0.325277076	0.103893632	0.836461984	0.79610117	0.279768567	-0.409883835	-0.023027388	-0.027439028	0.282292968	0.248560454	0.111115601	0.105761382	0.344191388	0.077031521	0.998768023	0.999934415	Bacteria.Firmicutes.Clostridia.Clostridiales.Ruminococcaceae.Ruminococcaceae.NK4A214.group	GFM1
312176	ENSG00000168827	rs8650	0.33233695	0.091012166	0.480656001	0.906627984	0.224417232	-0.426343563	-0.071362837	-0.012327051	0.229796167	0.248577103	0.1006147	0.104693528	0.287670978	0.079920713	0.963485106	0.98063036	Bacteria.Firmicutes.Bacilli.Lactobacillales.Carnobacteriaceae.Granulicatella	GFM1
312177	ENSG00000168827	rs8650	0.071001844	0.116153857	0.305325515	0.616303053	0.305863812	-0.286266488	-0.092057275	-0.052239972	0.16667687	0.179810867	0.089107361	0.103757756	0.060253784	0.03457069	0.997048205	0.999513539	Bacteria.Firmicutes.Clostridia.Clostridiales.Lachnospiraceae.Dorea	GFM1
312178	ENSG00000168827	rs8650	0.202443115	0.059477873	0.873640409	0.770672634	0.310012139	-0.366070463	0.021732053	-0.037446473	0.240800434	0.190890321	0.136118792	0.127936329	0.232935338	0.041852133	0.960659058	0.979665691	Bacteria.Actinobacteria	GFM1
312179	ENSG00000168827	rs8650	0.046913679	0.022193458	0.403612749	0.459046519	0.34498559	-0.421511601	-0.063750003	0.057262765	0.170361612	0.179959377	0.075839599	0.076885119	0.049778047	0.009814019	0.899098302	0.939697157	Bacteria.Proteobacteria.Deltaproteobacteria	GFM1
312180	ENSG00000168827	rs8650	0.082598928	0.025347468	0.894001483	0.703388125	0.35812705	-0.402984557	0.011162742	0.026699814	0.203181968	0.176128354	0.083455171	0.069820396	0.083202925	0.013458563	0.876254049	0.984886853	Bacteria.Firmicutes.Negativicutes.Selenomonadales.Acidaminococcaceae.Phascolarctobacterium	GFM1
312181	ENSG00000168883	rs58588820	0.175463364	0.11787949	0.429534459	0.363458517	0.251724654	-0.258088056	0.051017234	-0.05977042	0.18379838	0.16289165	0.06418258	0.065314087	0.154743433	0.058352535	0.999507593	0.935584968	Bacteria.Firmicutes.Clostridia.Clostridiales.Lachnospiraceae.Lachnoclostridium	USP39
312182	ENSG00000168883	rs58588820	0.052011929	0.036807269	0.449486254	0.398859059	0.317660458	-0.343547047	-0.049864144	0.054259807	0.160530564	0.161204098	0.065541738	0.06389783	0.046320146	0.013565603	0.934169653	0.990835033	Bacteria.Bacteroidetes.Bacteroidia.Bacteroidales.Porphyromonadaceae.Parabacteroides	USP39
312183	ENSG00000168883	rs58588820	0.133099047	0.030830243	0.676170596	0.202879363	0.411571636	-0.565757729	-0.029816398	0.091297888	0.270637115	0.256399588	0.071066132	0.070984599	0.239935021	0.04624236	0.885928584	0.995251343	Bacteria.Proteobacteria.Gammaproteobacteria	USP39
312184	ENSG00000168883	rs58588820	0.100298071	0.062647354	0.492271666	0.684384393	0.27737356	-0.294983353	-0.046845719	0.026954976	0.166413192	0.155769824	0.067838562	0.066019632	0.079393408	0.024122625	0.700305493	0.988943773	Bacteria.Firmicutes.Negativicutes.Selenomonadales.Acidaminococcaceae	USP39
312185	ENSG00000168883	rs58588820	0.151812251	0.170569316	0.889864583	0.740884265	0.32705811	-0.282544676	0.014228885	0.029890556	0.225567408	0.203932259	0.102357815	0.090011219	0.180828956	0.072280573	0.835652669	0.996716587	Bacteria.Bacteroidetes.Bacteroidia.Bacteroidales.Porphyromonadaceae.Odoribacter	USP39
312186	ENSG00000168883	rs58588820	0.278270571	0.14549809	0.258697196	0.701106133	0.204010354	-0.269791587	-0.097926509	0.033763439	0.186613854	0.183155011	0.085953403	0.087583319	0.196983941	0.044908039	0.899175418	0.933246461	Bacteria.Firmicutes.Clostridia.Clostridiales.Lachnospiraceae..Eubacterium..eligens.group	USP39
312187	ENSG00000168883	rs58588820	0.088481893	0.055358709	0.734993113	0.624349557	0.35788832	-0.369568248	0.046300982	-0.052470559	0.206989844	0.189468488	0.136209758	0.106646768	0.126559424	0.042372349	0.946331789	0.989731238	Bacteria.Actinobacteria.Coriobacteriia.Coriobacteriales.Coriobacteriaceae	USP39
312188	ENSG00000168883	rs58588820	0.251427195	0.2910831	0.576865053	0.596816913	0.237187007	-0.235361399	-0.049549532	0.047713971	0.204994921	0.221147464	0.088362568	0.089762525	0.255995575	0.163874405	0.988161388	0.950695192	Bacteria.Firmicutes.Bacilli.Lactobacillales.Carnobacteriaceae	USP39
312189	ENSG00000168883	rs58588820	0.287628393	0.720916277	0.559116466	0.213798466	0.212612416	-0.082519852	0.047094379	-0.104168334	0.198334168	0.230011094	0.080210517	0.082983221	0.243210059	0.221054335	0.99514452	0.969189617	Bacteria.Firmicutes.Clostridia.Clostridiales.Ruminococcaceae.Subdoligranulum	USP39
312190	ENSG00000168883	rs58588820	0.256075554	0.0757085	0.93902903	0.369755144	0.342212124	-0.541993259	0.009927874	-0.119739577	0.298704652	0.300349149	0.129299011	0.132586714	0.3965841	0.090412939	0.998929462	0.998920199	Bacteria.Firmicutes.Clostridia.Clostridiales.Lachnospiraceae..Eubacterium..ventriosum.group	USP39
312191	ENSG00000168883	rs58588820	0.79865388	0.841017492	0.416129269	0.472921187	-0.149156247	0.125235322	0.081024915	-0.076828294	0.582365898	0.621872403	0.099015866	0.106428809	0.912949617	0.739665701	0.998947111	0.981145089	Bacteria.Bacteroidetes	USP39
312192	ENSG00000168883	rs58588820	0.499189628	0.310981324	0.206150079	0.279662279	0.141344213	-0.19096547	0.105629621	-0.08424546	0.208008315	0.187037251	0.082730553	0.077287048	0.358043002	0.164275394	0.806453023	0.820656568	Bacteria.Firmicutes.Negativicutes.Selenomonadales.Veillonellaceae	USP39
312193	ENSG00000168883	rs58588820	0.080605058	0.125755959	0.619486371	0.415240765	0.279475248	-0.237593123	-0.042818072	-0.061339668	0.157502026	0.153216722	0.085819489	0.074816249	0.061128774	0.040855464	0.98670933	0.923157358	Bacteria.Firmicutes.Clostridia.Clostridiales.Lachnospiraceae.Coprococcus.1	USP39
312194	ENSG00000168883	rs58588820	0.527799462	0.325428909	0.288733477	0.589340257	0.144654188	-0.221772717	-0.099691949	0.047928568	0.227899155	0.223844569	0.093212266	0.088356849	0.378241711	0.137893129	0.974916192	0.973716764	Bacteria.Firmicutes.Clostridia.Clostridiales.Ruminococcaceae.Ruminococcus.1	USP39
312195	ENSG00000168883	rs58588820	0.21948476	0.077335465	0.60730845	0.776476316	0.249089771	-0.339995939	0.036124352	0.019028799	0.200931205	0.189480302	0.069955654	0.066749218	0.21517017	0.055568352	0.970184809	0.945417842	Bacteria.Proteobacteria.Betaproteobacteria.Burkholderiales	USP39
312196	ENSG00000168883	rs58588820	0.216856647	0.142707527	0.778779817	0.996827639	0.272549128	-0.305416546	-0.026803932	0.000370373	0.218588861	0.205878775	0.095029063	0.092800575	0.20240026	0.072501226	0.912321939	0.998678512	Bacteria.Firmicutes.Clostridia.Clostridiales.Ruminococcaceae..Eubacterium..coprostanoligenes.group	USP39
312197	ENSG00000168883	rs58588820	0.124788608	0.069758465	0.778357964	0.547606189	0.356285241	-0.409601968	0.029558467	-0.066167803	0.229159477	0.222197083	0.104589913	0.109464858	0.215521534	0.060849948	0.999274386	0.998480911	Bacteria.Firmicutes.Clostridia.Clostridiales.Ruminococcaceae.Ruminococcaceae.UCG.013	USP39
312198	ENSG00000168883	rs58588820	0.046812178	0.012113701	0.490928188	0.127890244	0.400899182	-0.487311657	-0.04528106	0.097729376	0.197878909	0.18888203	0.065368949	0.063384293	0.088051305	0.012442388	0.998302481	0.99762474	Bacteria.Proteobacteria.Gammaproteobacteria.Enterobacteriales.Enterobacteriaceae.Escherichia.Shigella	USP39
312199	ENSG00000168883	rs58588820	0.054700822	0.045058199	0.64331111	0.79815925	0.346872736	-0.334681481	0.029839088	-0.014914206	0.177338616	0.163825743	0.06414086	0.058085139	0.057256772	0.019913916	0.99894297	0.998882343	Bacteria.Verrucomicrobia.Verrucomicrobiae.Verrucomicrobiales.Verrucomicrobiaceae.Akkermansia	USP39
312200	ENSG00000168883	rs58588820	0.280391172	0.194952506	0.824231596	0.941006613	0.384364927	-0.339358792	0.030246806	-0.007488239	0.353157209	0.259179137	0.135641673	0.100801291	0.437510285	0.173786981	0.996483139	0.896844343	Bacteria.Bacteroidetes.Bacteroidia.Bacteroidales.Porphyromonadaceae.Butyricimonas	USP39
312201	ENSG00000168883	rs58588820	0.058964479	0.052451977	0.454246422	0.751360029	0.437206418	-0.373285594	0.058501605	-0.019894915	0.227511714	0.189004153	0.077711932	0.062529058	0.095429229	0.036990179	0.998735039	0.999709092	Bacteria.Bacteroidetes.Bacteroidia.Bacteroidales.Prevotellaceae.Prevotella.9	USP39
312202	ENSG00000168883	rs58588820	0.083576004	0.157055398	0.964756525	0.376638029	0.316811885	-0.244579227	-0.002732435	0.05604842	0.180326267	0.170876063	0.061605806	0.062967711	0.112279337	0.075909972	0.966824137	0.997412515	Bacteria.Proteobacteria.Gammaproteobacteria.Enterobacteriales.Enterobacteriaceae.Citrobacter	USP39
312203	ENSG00000168883	rs58588820	0.319143385	0.094162978	0.852187117	0.724553168	0.26157825	-0.354071046	-0.017977382	-0.026772984	0.260589232	0.208486601	0.096104686	0.075654492	0.373773221	0.100723497	0.996423631	0.972476884	Bacteria.Bacteroidetes.Bacteroidia.Bacteroidales.Prevotellaceae.Prevotella.7	USP39
312204	ENSG00000168883	rs58588820	0.162048588	0.111103341	0.041369807	0.326220888	0.227357357	-0.246658685	-0.152037555	0.062105257	0.16078507	0.152739288	0.073079085	0.062788918	0.095942748	0.029788007	0.996546716	0.994860843	Bacteria.Firmicutes.Clostridia.Clostridiales.Ruminococcaceae.Ruminococcaceae.UCG.002	USP39
312205	ENSG00000168883	rs58588820	0.337966442	0.096344142	0.559577617	0.43271845	0.216073782	-0.321070468	-0.055416502	-0.065131718	0.223863503	0.190331678	0.094495801	0.082510288	0.247144201	0.047559319	0.914565013	0.87547542	Bacteria.Firmicutes.Clostridia.Clostridiales.Ruminococcaceae.Ruminococcaceae.UCG.005	USP39
312206	ENSG00000168883	rs58588820	0.139051974	0.206745291	0.605356012	0.275866257	0.265898452	-0.221487549	0.03398978	-0.077954489	0.177571277	0.17370251	0.065465309	0.070947906	0.135292014	0.073965332	0.937946928	0.850632285	Bacteria.Firmicutes.Clostridia.Clostridiales.Lachnospiraceae.Roseburia	USP39
312207	ENSG00000168883	rs58588820	0.111785504	0.03560796	0.582867484	0.567844363	0.273263397	-0.345719691	0.045826417	0.046342566	0.169543018	0.161147804	0.083030955	0.080720598	0.114130216	0.021404924	0.704499233	0.932690213	Bacteria.Actinobacteria.Actinobacteria	USP39
312208	ENSG00000168883	rs58588820	0.213410927	0.406826835	0.905971639	0.824048065	0.322704006	-0.248335408	0.010815459	0.022347317	0.256854405	0.297469288	0.091211392	0.100110137	0.292791833	0.239517203	0.999586829	0.996426659	Bacteria.Firmicutes.Negativicutes.Selenomonadales.Veillonellaceae.Megasphaera	USP39
312209	ENSG00000168883	rs58588820	0.431044714	0.130015471	0.73089018	0.539950292	0.237775912	-0.407462285	-0.039077934	-0.061968606	0.3001217	0.265765739	0.113137345	0.100582717	0.378081699	0.105586125	0.876281493	0.909778486	Bacteria.Firmicutes.Clostridia.Clostridiales.Ruminococcaceae.Ruminococcaceae.UCG.014	USP39
312210	ENSG00000168883	rs58588820	0.149641235	0.084030272	0.846412401	0.773903382	0.342835814	-0.34847	0.017539975	-0.021924619	0.235175432	0.198643853	0.090197986	0.076007385	0.186807388	0.059147197	0.936929475	0.930098324	Bacteria.Firmicutes.Clostridia.Clostridiales.Lachnospiraceae.Lachnospiraceae.UCG.010	USP39
312211	ENSG00000168883	rs58588820	0.015066364	0.000361945	0.257974902	0.000908233	0.392562061	-0.590709275	0.108154112	-0.335976853	0.157276223	0.157074907	0.094785203	0.096689393	0.032809014	0.000689085	0.75116152	0.240594235	Bacteria.Firmicutes.Clostridia.Clostridiales.Ruminococcaceae.Butyricicoccus	USP39
312212	ENSG00000168883	rs58588820	0.188635264	0.607449158	0.72524072	0.275349449	0.272242533	-0.116395316	-0.031872953	0.107846407	0.204946793	0.225490729	0.090301021	0.098046572	0.300350894	0.282928591	0.99946547	0.972078348	Bacteria.Firmicutes.Erysipelotrichia.Erysipelotrichales.Erysipelotrichaceae..Clostridium..innocuum.group	USP39
312213	ENSG00000168883	rs58588820	0.449499315	0.783920749	0.620790026	0.201683243	0.20796122	-0.067654214	-0.047222747	0.111637836	0.273353418	0.245717981	0.0950018	0.086566398	0.399821179	0.4536203	0.707414662	0.696453003	Bacteria.Firmicutes.Erysipelotrichia.Erysipelotrichales.Erysipelotrichaceae.Holdemanella	USP39
312214	ENSG00000168883	rs58588820	0.338886482	0.170110667	0.747781679	0.940831938	0.248802673	-0.315854051	-0.034972129	-0.006872315	0.258267192	0.227725908	0.108301896	0.092236553	0.337055014	0.115567705	0.919699241	0.944364941	Bacteria.Firmicutes.Clostridia.Clostridiales.Lachnospiraceae..Eubacterium..xylanophilum.group	USP39
312215	ENSG00000168883	rs58588820	0.088489005	0.036201018	0.843037244	0.333691263	0.328414453	-0.362739783	0.017372933	-0.075811626	0.189947546	0.169641613	0.087392897	0.07784805	0.089668587	0.012699785	0.999417824	0.997023453	Bacteria.Firmicutes.Clostridia.Clostridiales.Christensenellaceae.Christensenellaceae.R.7.group	USP39
312216	ENSG00000168883	rs58588820	0.798834132	0.841251732	0.416266245	0.47311263	-0.149020904	0.12504874	0.081002358	-0.076796221	0.58237053	0.621874802	0.099017539	0.106430586	0.911453005	0.739034851	0.998912436	0.981117471	Bacteria.Bacteroidetes.Bacteroidia.Bacteroidales	USP39
312217	ENSG00000168883	rs58588820	0.050531539	0.046089404	0.645953987	0.722837152	0.336718456	-0.338062406	-0.03751009	0.03393001	0.169050918	0.166296367	0.081277798	0.09525917	0.060164474	0.020079114	0.703595855	0.921307549	Bacteria.Firmicutes.Bacilli.Lactobacillales.Streptococcaceae.Streptococcus	USP39
312218	ENSG00000168883	rs58588820	0.83457335	0.161274624	0.280001199	0.685204431	0.055066836	-0.312458569	-0.141352506	-0.048401956	0.262639348	0.22055435	0.129769474	0.118875562	0.544646734	0.111369581	0.852226253	0.996667742	Bacteria.Firmicutes.Clostridia.Clostridiales.Family.XIII.Family.XIII.AD3011.group	USP39
312219	ENSG00000168883	rs58588820	0.389299903	0.069352278	0.516342167	0.73986526	0.197041011	-0.39210097	-0.061707609	-0.026985404	0.227372053	0.212386027	0.094570419	0.080932275	0.428158613	0.082762022	0.787172373	0.896476225	Bacteria.Firmicutes.Erysipelotrichia.Erysipelotrichales.Erysipelotrichaceae.Faecalitalea	USP39
312220	ENSG00000168883	rs58588820	0.564544452	0.117222755	0.357423898	0.574843344	0.13738078	-0.324142591	-0.121200971	-0.066779597	0.237262957	0.204209084	0.130778173	0.118458675	0.37011371	0.068350381	0.828658684	0.994506574	Bacteria.Firmicutes.Clostridia.Clostridiales.Family.XIII	USP39
312221	ENSG00000168883	rs58588820	0.301940479	0.086185852	0.738975228	0.621631702	0.251878511	-0.397196887	-0.033885874	-0.046676247	0.242092724	0.228025981	0.10126769	0.094129551	0.326344305	0.09317457	0.966546108	0.948324914	Bacteria.Firmicutes.Clostridia.Clostridiales.Ruminococcaceae.Ruminiclostridium.6	USP39
312222	ENSG00000168883	rs58588820	0.285344156	0.205326393	0.76449049	0.719845794	0.258685553	-0.263972182	-0.027440009	0.028888042	0.240162161	0.206366738	0.091214617	0.080199425	0.308346655	0.125242766	0.999814869	0.942552604	Bacteria.Actinobacteria.Actinobacteria.Corynebacteriales.Corynebacteriaceae	USP39
312223	ENSG00000168883	rs58588820	0.440358242	0.443151771	0.9030429	0.859433457	0.271486004	-0.260494668	0.01121694	-0.015518018	0.349728031	0.337637816	0.091725952	0.087283483	0.645066124	0.427341787	0.909948314	0.916840508	Bacteria.Firmicutes.Clostridia.Clostridiales.Lachnospiraceae..Eubacterium..rectale.group	USP39
312224	ENSG00000168883	rs58588820	0.060240984	0.106027412	0.66071276	0.122164564	0.310787092	-0.251980178	0.034608615	-0.122344062	0.162560189	0.153765098	0.078492042	0.078132331	0.063818505	0.038396145	0.903417728	0.798220071	Bacteria.Firmicutes.Clostridia.Clostridiales.Lachnospiraceaencultured	USP39
312225	ENSG00000168883	rs58588820	0.647746846	0.703863518	0.600791185	0.575352969	0.156490772	-0.134825606	0.064857234	-0.075333273	0.34094325	0.353165675	0.123350214	0.133810545	0.805027145	0.566910843	0.99967607	0.999141757	Bacteria.Firmicutes.Negativicutes.Selenomonadales	USP39
312226	ENSG00000168883	rs58588820	0.065857727	0.042114885	0.541697222	0.107321914	0.293155451	-0.309198828	-0.043008989	0.10108249	0.156730681	0.149181019	0.070111742	0.061916183	0.054263156	0.015597541	0.972085394	0.950708623	Bacteria.Proteobacteria.Deltaproteobacteria.Desulfovibrionales.Desulfovibrionaceae	USP39
312227	ENSG00000168883	rs58588820	0.302092314	0.677200146	0.932241604	0.478164165	0.280328421	-0.120931605	-0.008785918	0.072617037	0.269522644	0.289211283	0.102939987	0.101801873	0.434713705	0.410129067	0.999437234	0.98110946	Bacteria.Proteobacteria.Betaproteobacteria.Neisseriales.Neisseriaceae	USP39
312228	ENSG00000168883	rs58588820	0.092921446	0.038310851	0.890677472	0.360633517	0.322386624	-0.357731768	0.012189999	-0.072128576	0.189097164	0.169231973	0.08834706	0.078353052	0.091677382	0.01352676	0.999989953	0.995249858	Bacteria.Firmicutes.Clostridia.Clostridiales.Christensenellaceae	USP39
312229	ENSG00000168883	rs58588820	0.065206436	0.062534161	0.687733266	0.973899698	0.350367231	-0.326705847	0.03221181	-0.002565521	0.186854216	0.172444921	0.079790075	0.078117057	0.073820005	0.028509198	0.999550314	0.999283125	Bacteria.Proteobacteria.Gammaproteobacteria.Pseudomonadales	USP39
312230	ENSG00000168883	rs58588820	0.099124731	0.045783063	0.696801612	0.47034389	0.366943464	-0.386553425	0.035783637	-0.058773215	0.219374659	0.189873467	0.091437182	0.080943553	0.12534587	0.028400216	0.901009978	0.924960833	Bacteria.Firmicutes.Clostridia.Clostridiales.Ruminococcaceae.Ruminococcus.2	USP39
312231	ENSG00000168883	rs58588820	0.48430111	0.11987949	0.657724113	0.722048291	0.1985329	-0.370871117	-0.060029004	-0.039554608	0.282260825	0.235370984	0.134874845	0.110721276	0.518603279	0.13476037	0.949301254	0.991517957	Bacteria.Firmicutes.Clostridia.Clostridiales.Ruminococcaceae.Anaerotruncus	USP39
312232	ENSG00000168883	rs58588820	0.056748067	0.044057895	0.846242974	0.777020833	0.318999976	-0.326458298	0.013678689	-0.018959115	0.164496902	0.159029015	0.070263107	0.066671718	0.066142881	0.017808221	0.84588284	0.924689794	Bacteria.Firmicutes.Clostridia.Clostridiales.Lachnospiraceae.Lachnospira	USP39
312233	ENSG00000168883	rs58588820	0.064931152	0.046508727	0.967548778	0.890799407	0.310700467	-0.31485383	0.003341299	-0.010702693	0.165525283	0.155186664	0.081819489	0.077654978	0.058307882	0.019547538	0.785364111	0.998332705	Bacteria.Firmicutes.Negativicutes.Selenomonadales.Veillonellaceae.Veillonella	USP39
312234	ENSG00000168883	rs58588820	0.022799995	0.02041109	0.210344347	0.272439345	0.443482092	-0.409824376	0.088853261	-0.067871138	0.190228007	0.172483129	0.070243588	0.061327268	0.047607141	0.019800293	0.806713785	0.746365863	Bacteria.Firmicutes.Clostridia.Clostridiales.Lachnospiraceae.Tyzzerella	USP39
312235	ENSG00000168883	rs58588820	0.053927368	0.043176961	0.634662452	0.771980906	0.347702231	-0.336227237	0.030603621	-0.016870179	0.177177032	0.163081528	0.064106285	0.057977585	0.055910164	0.019551805	0.998409995	0.996467843	Bacteria.Verrucomicrobia	USP39
312236	ENSG00000168883	rs58588820	0.30157417	0.631814291	0.50583497	0.150843283	0.220580418	-0.100428732	-0.056539903	0.122666983	0.211848706	0.208611773	0.084515265	0.084398336	0.360478838	0.289579614	0.997152221	0.990360691	Bacteria.Firmicutes.Clostridia.Clostridiales.Family.XI	USP39
312237	ENSG00000168883	rs58588820	0.111261841	0.290855232	0.914112303	0.296430926	0.291269574	-0.193034712	-0.010808171	0.101817907	0.180445402	0.181290593	0.099828779	0.096743651	0.107572812	0.099349857	0.998173674	0.991886968	Bacteria.Firmicutes.Bacilli.Bacillales	USP39
312238	ENSG00000168883	rs58588820	0.046794308	0.038874486	0.65081352	0.434728156	0.330068767	-0.326061187	-0.028240963	0.045852798	0.162904242	0.15471248	0.062108308	0.058342988	0.044042158	0.013422013	0.85446124	0.890579906	Bacteria.Proteobacteria.Gammaproteobacteria.Pasteurellales.Pasteurellaceae	USP39
312239	ENSG00000168883	rs58588820	0.057682062	0.072071656	0.571755078	0.842589863	0.311866143	-0.290198525	0.047618296	0.014780321	0.161440028	0.158753113	0.083789734	0.074136839	0.057907233	0.023395465	0.757809685	0.979903684	Bacteria.Actinobacteria.Actinobacteria.Bifidobacteriales.Bifidobacteriaceae	USP39
312240	ENSG00000168883	rs58588820	0.079930978	0.156053134	0.450049648	0.287432697	0.286516532	-0.243121443	0.057669936	-0.074589022	0.161102114	0.169440915	0.075896418	0.069551418	0.084867379	0.053734904	0.997528932	0.993985312	Bacteria.Bacteroidetes.Bacteroidia.Bacteroidales.Rikenellaceae.Alistipes	USP39
312241	ENSG00000168883	rs58588820	0.090120551	0.123696518	0.938920164	0.105160046	0.283423373	-0.245851301	-0.004922312	-0.111025587	0.164782019	0.157662826	0.063992894	0.067579053	0.067466967	0.043394333	0.996033175	0.929840174	Bacteria.Firmicutes.Clostridia.Clostridiales.Lachnospiraceae.Lachnospiraceae.NK4A136.group	USP39
312242	ENSG00000168883	rs58588820	0.425291074	0.391308754	0.832992805	0.865767692	0.253420429	-0.265809369	0.020475769	-0.017580453	0.315889437	0.308036353	0.096720296	0.103599223	0.614312571	0.354347073	0.996108676	0.998901623	Bacteria.Firmicutes.Clostridia.Clostridiales.Lachnospiraceae..Ruminococcus..gnavus.group	USP39
312243	ENSG00000168883	rs58588820	0.207670151	0.205156179	0.354307568	0.282140722	0.229237022	-0.223451282	-0.064419438	0.064351148	0.180150929	0.174622109	0.069058028	0.059343606	0.175486709	0.094070428	0.995652601	0.979460052	Bacteria.Firmicutes.Clostridia.Clostridiales.Clostridiaceae.1	USP39
312244	ENSG00000168883	rs58588820	0.051780576	0.042773768	0.678084923	0.651778354	0.335142929	-0.344498085	-0.033887453	0.043254124	0.16919346	0.166759812	0.081279143	0.095408406	0.059033838	0.017779656	0.723709939	0.955303348	Bacteria.Firmicutes.Bacilli.Lactobacillales.Streptococcaceae	USP39
312245	ENSG00000168883	rs58588820	0.128599711	0.079613749	0.725344783	0.648476808	0.37335979	-0.382190895	0.042650981	-0.051519427	0.242608313	0.214666257	0.120884609	0.1124947	0.18308788	0.053499915	0.999550585	0.968865476	Bacteria.Firmicutes.Clostridia.Clostridiales.Lachnospiraceae.Lachnospiraceae.ND3007.group	USP39
312246	ENSG00000168883	rs58588820	0.087600229	0.058345429	0.967141929	0.882640333	0.308400123	-0.315523732	-0.003849704	-0.013082013	0.177862287	0.163777885	0.093101086	0.088275381	0.075654649	0.017618697	0.876016955	0.999116829	Bacteria.Firmicutes.Clostridia.Clostridiales.Ruminococcaceaencultured	USP39
312247	ENSG00000168883	rs58588820	0.880993505	0.982814693	0.591808238	0.467627141	0.070967953	-0.009589094	0.052893609	-0.067001519	0.472204034	0.443487083	0.09816147	0.091711245	0.920024594	0.790593011	0.956359196	0.930754062	Bacteria.Firmicutes.Clostridia.Clostridiales.Ruminococcaceae	USP39
312248	ENSG00000168883	rs58588820	0.047846388	0.04133317	0.536038035	0.577672087	0.363821695	-0.365545846	-0.053437205	0.054846019	0.180444316	0.175672289	0.085902036	0.098015918	0.069875583	0.021290256	0.626021657	0.910444892	Bacteria.Firmicutes.Bacilli.Lactobacillales	USP39
312249	ENSG00000168883	rs58588820	0.407788447	0.089948277	0.287360643	0.840072516	0.170503506	-0.329599597	0.11661461	0.020542986	0.204659478	0.191523891	0.108722282	0.101397777	0.341145717	0.054639011	0.925664213	0.979665691	Bacteria.Actinobacteria	USP39
312250	ENSG00000168883	rs58588820	0.188484962	0.214731596	0.526861999	0.329464271	0.247115933	-0.222303757	-0.04631287	0.060114206	0.185967159	0.177458229	0.072798866	0.061187833	0.174060783	0.091144874	0.99830237	0.997282036	Bacteria.Firmicutes.Clostridia.Clostridiales.Clostridiaceae.1.Clostridium.sensu.stricto.1	USP39
312251	ENSG00000168883	rs58588820	0.644057907	0.967556646	0.16639118	0.097833833	0.100912101	0.010097736	0.122737331	-0.173364138	0.217406287	0.247326621	0.08771038	0.103239634	0.567581034	0.467388051	0.995261573	0.962978444	Bacteria.Firmicutes.Clostridia.Clostridiales.Lachnospiraceae.Lachnospiraceae.UCG.008	USP39
312252	ENSG00000168883	rs58588820	0.111250507	0.073296202	0.192601839	0.529206249	0.262016494	-0.301723098	-0.101036916	0.050731482	0.162317481	0.165783299	0.076753957	0.080200222	0.098278813	0.030673766	0.775498412	0.991966254	Bacteria.Firmicutes.Clostridia.Clostridiales.Peptostreptococcaceae.Intestinibacter	USP39
312253	ENSG00000168883	rs58588820	0.051304537	0.04150904	0.553971742	0.827746246	0.317449329	-0.316921731	0.050547283	-0.018634655	0.159925041	0.152440707	0.084973553	0.085300796	0.052515996	0.01326224	0.99813953	0.997038792	Bacteria.Firmicutes.Clostridia.Clostridiales.Ruminococcaceae.Flavonifractor	USP39
312254	ENSG00000168883	rs58588820	0.22452035	0.085868619	0.705350835	0.78097167	0.258891858	-0.342055401	0.0280128	0.019252696	0.211151868	0.196167015	0.073766583	0.068959003	0.259635919	0.056288373	0.964011852	0.931534808	Bacteria.Proteobacteria.Betaproteobacteria	USP39
312255	ENSG00000168883	rs58588820	0.05766643	0.072102498	0.57139898	0.842416022	0.311883295	-0.290166007	0.047666124	0.014797437	0.161438531	0.158752946	0.083796089	0.0741397	0.058021253	0.023395584	0.758427368	0.978204386	Bacteria.Actinobacteria.Actinobacteria.Bifidobacteriales.Bifidobacteriaceae.Bifidobacterium	USP39
312256	ENSG00000168883	rs58588820	0.091627267	0.042866799	0.743447439	0.439273621	0.351970842	-0.405888026	-0.031894584	0.080741462	0.205613206	0.196567363	0.097042037	0.10376359	0.128687152	0.033691837	0.805706764	0.982679299	Bacteria.Firmicutes.Bacilli	USP39
312257	ENSG00000168883	rs58588820	0.200843324	0.06321149	0.858449851	0.604160849	0.282154132	-0.368946826	-0.018869188	-0.048003988	0.218375923	0.195256271	0.105387193	0.09215103	0.235416183	0.050015393	0.99846362	0.994553009	Bacteria.Firmicutes.Clostridia.Clostridiales.Ruminococcaceae.Ruminiclostridium.9	USP39
312258	ENSG00000168883	rs58588820	0.059329594	0.044011315	0.451511005	0.469974943	0.307829131	-0.327354186	0.046027577	-0.043295347	0.160423842	0.159429225	0.060771185	0.05957742	0.054357356	0.019610841	0.973523722	0.989405926	Bacteria.Proteobacteria.Betaproteobacteria.Burkholderiales.Alcaligenaceae.Parasutterella	USP39
312259	ENSG00000168883	rs58588820	0.04974094	0.039047369	0.749506843	0.518655289	0.341304189	-0.38264672	-0.023273854	0.044317305	0.170746516	0.181727597	0.072588799	0.068296148	0.059617297	0.023883692	0.905807925	0.996677764	Bacteria.Bacteroidetes.Bacteroidia.Bacteroidales.Porphyromonadaceae	USP39
312260	ENSG00000168883	rs58588820	0.244157924	0.298061561	0.869561308	0.858369891	0.352052664	-0.28039813	0.01843985	0.01778071	0.299581718	0.267332363	0.111854369	0.099251203	0.355335612	0.216262747	0.984987993	0.979204363	Bacteria.Proteobacteria.Deltaproteobacteria.Desulfovibrionales.Desulfovibrionaceae.Desulfovibrio	USP39
312261	ENSG00000168883	rs58588820	0.212637757	0.254842462	0.886271049	0.77829612	0.338962889	-0.266204935	0.015574387	0.02417484	0.269334684	0.231752707	0.108473214	0.085515928	0.311645812	0.165167964	0.999469974	0.995085677	Bacteria.Bacteroidetes.Bacteroidia.Bacteroidales.Porphyromonadaceae.Barnesiella	USP39
312262	ENSG00000168883	rs58588820	0.180861159	0.025022968	0.858751021	0.103675587	0.295564421	-0.441236186	-0.015520889	-0.131900738	0.218547107	0.192401304	0.086873296	0.079935358	0.195961208	0.020120169	0.968870876	0.906546295	Bacteria.Firmicutes.Clostridia.Clostridiales.Ruminococcaceae.Ruminococcaceae.UCG.003	USP39
312263	ENSG00000168883	rs58588820	0.209319858	0.318770872	0.921427376	0.566789938	0.292006382	-0.221616922	-0.008480518	0.046317824	0.230323225	0.220607826	0.085649793	0.080457732	0.33872517	0.195867752	0.999028109	0.997798285	Bacteria.Actinobacteria.Actinobacteria.Micrococcales.Micrococcaceae	USP39
312264	ENSG00000168883	rs58588820	0.656272749	0.81395719	0.351040009	0.079460049	0.116267883	0.06048331	-0.086733121	0.159101368	0.26005385	0.255995581	0.092345428	0.089316189	0.642139639	0.455024961	0.998986731	0.998377846	Bacteria.Firmicutes.Clostridia.Clostridiales.Family.XI.Anaerococcus	USP39
312265	ENSG00000168883	rs58588820	0.079955851	0.156025262	0.449419883	0.287391401	0.286495716	-0.243153312	0.057743033	-0.074588381	0.161104008	0.169451536	0.075886639	0.06954481	0.084835148	0.053178571	0.997466038	0.994193156	Bacteria.Bacteroidetes.Bacteroidia.Bacteroidales.Rikenellaceae	USP39
312266	ENSG00000168883	rs58588820	0.145032132	0.179294012	0.799840098	0.978963651	0.352812562	-0.313131618	0.03138081	-0.002785497	0.239234229	0.230693608	0.123265679	0.105238798	0.226707846	0.116912233	0.998330087	0.999834196	Bacteria.Actinobacteria.Coriobacteriia.Coriobacteriales.Coriobacteriaceae.Collinsella	USP39
312267	ENSG00000168883	rs58588820	0.079429564	0.018316028	0.657337334	0.16607425	0.383114827	-0.488307076	-0.028290662	0.08791817	0.215050344	0.201841689	0.063487501	0.062780288	0.141909528	0.018970412	0.980749141	0.965530807	Bacteria.Proteobacteria.Gammaproteobacteria.Enterobacteriales.Enterobacteriaceae	USP39
312268	ENSG00000168883	rs58588820	0.335952623	0.613618953	0.956784875	0.632174678	0.295657344	-0.168210648	0.003804644	-0.036467066	0.305033128	0.331564901	0.069944888	0.075830133	0.630962743	0.48287151	0.999785669	0.999420701	Bacteria.Firmicutes.Clostridia.Clostridiales.Ruminococcaceae.Faecalibacterium	USP39
312269	ENSG00000168883	rs58588820	0.382956241	0.25866295	0.617346322	0.410042644	0.221045054	-0.23156875	0.045921604	-0.069626652	0.251667899	0.20324095	0.091479418	0.083979725	0.263189679	0.094178096	0.99786128	0.999462671	Bacteria.Firmicutes.Clostridia.Clostridiales.Lachnospiraceae.Anaerostipes	USP39
312270	ENSG00000168883	rs58588820	0.471697689	0.38382974	0.521153906	0.641842235	0.184212785	-0.220735847	-0.073327754	0.05129115	0.254479848	0.251780474	0.113683946	0.109766521	0.413757435	0.181540942	0.998768023	0.996158508	Bacteria.Firmicutes.Clostridia.Clostridiales.Ruminococcaceae.Ruminococcaceae.NK4A214.group	USP39
312271	ENSG00000168883	rs58588820	0.026086952	0.041609705	0.088755226	0.918745499	0.353578894	-0.308958038	-0.14588264	0.007955665	0.155339444	0.148685892	0.084447302	0.077688039	0.032197522	0.015890649	0.997048205	0.999513539	Bacteria.Firmicutes.Clostridia.Clostridiales.Lachnospiraceae.Dorea	USP39
312272	ENSG00000168883	rs58588820	0.071542746	0.137817296	0.527676185	0.937578442	0.295365394	-0.262004996	0.041060283	0.005232124	0.161271635	0.174415143	0.064670101	0.066555594	0.067604124	0.037226926	0.784755285	0.893129532	Bacteria.Fusobacteria.Fusobacteriia.Fusobacteriales.Fusobacteriaceae.Fusobacterium	USP39
312273	ENSG00000168883	rs58588820	0.072539736	0.056099749	0.543789994	0.071482128	0.284526182	-0.289691682	-0.04106499	0.113044656	0.155912063	0.148980622	0.067291768	0.061709669	0.058475211	0.017611812	0.998880039	0.911592816	Bacteria.Proteobacteria.Deltaproteobacteria.Desulfovibrionales.Desulfovibrionaceae.Bilophila	USP39
312274	ENSG00000168883	rs58588820	0.18813817	0.217149302	0.885671728	0.706948683	0.287426306	-0.259980887	-0.011786774	0.028807409	0.216130772	0.208643252	0.081659705	0.076293357	0.224435853	0.101066065	0.998368957	0.997803387	Bacteria.Actinobacteria.Actinobacteria.Micrococcales	USP39
312275	ENSG00000168883	rs58588820	0.654403383	0.642774782	0.380773915	0.383338335	-0.336236119	0.364463585	0.122426623	-0.130378698	0.747697091	0.782169575	0.138745932	0.148560895	0.893377727	0.683039355	0.876277026	0.799058879	Bacteria.Firmicutes.Clostridia.Clostridiales.Lachnospiraceae	USP39
312276	ENSG00000168883	rs58588820	0.029218005	0.021856871	0.121589476	0.156081129	0.355902422	-0.357867898	0.096182681	-0.082299554	0.1596632	0.152384945	0.061328591	0.057361742	0.030144059	0.009443834	0.937508231	0.883615196	Bacteria.Firmicutes.Negativicutes.Selenomonadales.Veillonellaceae.Dialister	USP39
312277	ENSG00000168883	rs58588820	0.084770873	0.069721674	0.630949042	0.201128155	0.290945603	-0.284939554	-0.027205046	0.064517796	0.16625729	0.154550505	0.056367272	0.049966153	0.079620105	0.024811301	0.758795199	0.801720975	Bacteria.Proteobacteria.Betaproteobacteria.Burkholderiales.Alcaligenaceae.Sutterella	USP39
312278	ENSG00000168883	rs58588820	0.925168223	0.356526313	0.050207302	0.006578224	-0.019843007	0.221245886	0.191925806	-0.295159102	0.210457161	0.238280468	0.096217509	0.105173575	0.498718796	0.178189982	0.998793879	0.998019463	Bacteria.Firmicutes.Clostridia.Clostridiales.Lachnospiraceae.Blautia	USP39
312279	ENSG00000168883	rs58588820	0.817937649	0.441052463	0.07032518	0.015425753	-0.056415077	0.193731528	-0.196931135	0.260935728	0.244095779	0.249945907	0.107051199	0.104927423	0.422964617	0.245820954	0.998201428	0.962367371	Bacteria.Firmicutes.Bacilli.Bacillales.Staphylococcaceae.Staphylococcus	USP39
312280	ENSG00000168883	rs58588820	0.070162395	0.056887308	0.155955026	0.20910157	0.291123427	-0.293740679	-0.107322861	0.088204617	0.158159755	0.151559123	0.074779527	0.069538615	0.063305811	0.02090211	0.999334555	0.984995763	Bacteria.Firmicutes.Erysipelotrichia.Erysipelotrichales.Erysipelotrichaceae.Erysipelotrichaceae.UCG.003	USP39
312281	ENSG00000168883	rs58588820	0.210111617	0.132030728	0.988267735	0.706170833	0.323202018	-0.381830322	0.001621858	0.04026253	0.255377758	0.250376403	0.109877818	0.106334718	0.200912048	0.062847412	0.999064391	0.951951451	Bacteria.Firmicutes.Erysipelotrichia.Erysipelotrichales	USP39
312282	ENSG00000168883	rs58588820	0.138870325	0.102867391	0.279579175	0.12489297	0.252088716	-0.257556927	0.086773318	-0.119578411	0.168270228	0.155713465	0.079592233	0.076933435	0.106793025	0.029603618	0.820296975	0.957313219	Bacteria.Firmicutes.Clostridia.Clostridiales.Lachnospiraceae..Eubacterium..hallii.group	USP39
312283	ENSG00000168883	rs58588820	0.487854515	0.349846271	0.334975885	0.229655555	-0.810550083	1.135413311	0.183810777	-0.241363415	1.161850281	1.205871795	0.189254121	0.199067841	0.999415694	0.793572097	0.990344402	0.933994762	Bacteria.Firmicutes	USP39
312284	ENSG00000168883	rs58588820	0.07178652	0.137758083	0.526734329	0.937014293	0.295128815	-0.261931195	0.041156167	0.005277153	0.1612844	0.174339347	0.064673041	0.066525871	0.067738765	0.036067015	0.799444179	0.888836692	Bacteria.Fusobacteria.Fusobacteriia.Fusobacteriales	USP39
312285	ENSG00000168883	rs58588820	0.163780662	0.076987643	0.577532621	0.964769042	0.259566187	-0.313273684	0.035041809	0.002673802	0.184331728	0.174377839	0.062600595	0.060305299	0.154405118	0.04917465	0.943988959	0.967185209	Bacteria.Proteobacteria.Betaproteobacteria.Burkholderiales.Alcaligenaceae	USP39
312286	ENSG00000168883	rs58588820	0.837413911	0.539734393	0.571517602	0.332355696	-0.178204571	0.565123772	0.082122164	-0.151580984	0.86501069	0.916775996	0.144413745	0.155220208	0.987348183	0.742758231	0.996576058	0.808847213	Bacteria.Firmicutes.Clostridia.Clostridiales	USP39
312287	ENSG00000168883	rs58588820	0.374524741	0.135011101	0.713627178	0.281918046	0.541872939	-0.9615706	-0.048852733	0.157564301	0.606063544	0.635468416	0.132546346	0.145235481	0.705123749	0.452406944	0.921846173	0.99665811	Bacteria.Proteobacteria	USP39
312288	ENSG00000168883	rs58588820	0.07022755	0.071211387	0.215218506	0.333738311	0.292520962	-0.29178773	-0.100512572	0.081271126	0.158956853	0.159127206	0.080322314	0.083462381	0.068820131	0.0211045	0.610812153	0.869357444	Bacteria.Firmicutes.Clostridia.Clostridiales.Peptostreptococcaceae	USP39
312289	ENSG00000168883	rs58588820	0.054427055	0.041989654	0.794493167	0.88436109	0.328785517	-0.322646317	0.017537598	0.008391422	0.16789586	0.155571206	0.067055992	0.057472832	0.049313229	0.019499998	0.99994518	0.999865593	Bacteria.Bacteroidetes.Bacteroidia.Bacteroidales.Prevotellaceae	USP39
312290	ENSG00000168883	rs58588820	0.079614248	0.125964687	0.688040362	0.844485536	0.343854276	-0.293623881	-0.03778325	-0.017719931	0.193133946	0.189455611	0.093688153	0.089979707	0.095706331	0.053383416	0.997851323	0.979095753	Bacteria.Firmicutes.Clostridia.Clostridiales.Lachnospiraceae.Fusicatenibacter	USP39
312291	ENSG00000168883	rs58588820	0.213293969	0.126798394	0.959676638	0.739984533	0.313526596	-0.364772698	0.00545582	0.032928754	0.249485191	0.235890453	0.107500163	0.098804095	0.185974403	0.050619155	0.999789515	0.974629405	Bacteria.Firmicutes.Erysipelotrichia.Erysipelotrichales.Erysipelotrichaceae	USP39
312292	ENSG00000168883	rs58588820	0.045970722	0.034802677	0.41740555	0.40808858	0.418358922	-0.403533207	0.125686507	-0.101225083	0.205679367	0.187241629	0.154017636	0.121581127	0.083113755	0.030705128	0.852077564	0.994989321	Bacteria.Actinobacteria.Coriobacteriia.Coriobacteriales	USP39
312293	ENSG00000168883	rs58588820	0.915508466	0.94186857	0.402344473	0.551637342	-0.048582661	-0.035145438	0.067669209	-0.051447626	0.456173897	0.480130673	0.080284118	0.085978803	0.86380367	0.7516131	0.99911693	0.98634337	Bacteria.Bacteroidetes.Bacteroidia.Bacteroidales.Bacteroidaceae.Bacteroides	USP39
312294	ENSG00000168883	rs58588820	0.14837907	0.069868683	0.41496044	0.802161447	0.251910412	-0.293052287	-0.056253989	0.016200573	0.172258964	0.159036557	0.068571798	0.064399976	0.117829779	0.028968285	0.771308624	0.990429916	Bacteria.Firmicutes.Negativicutes.Selenomonadales.Acidaminococcaceae.Phascolarctobacterium	USP39
312295	ENSG00000168883	rs58588820	0.151221065	0.595429811	0.942169245	0.047339241	0.258262737	0.130988463	-0.004108069	0.158042135	0.177858975	0.245493298	0.056413679	0.07819989	0.197538776	0.261461957	0.999614985	0.99936283	Bacteria.Firmicutes.Clostridia.Clostridiales.Lachnospiraceae.Tyzzerella.4	USP39
312296	ENSG00000168883	rs58588820	0.066370973	0.039774498	0.626568764	0.117169933	0.293177059	-0.312613059	-0.034341512	0.098127627	0.157047134	0.149034097	0.070249657	0.061811099	0.061664458	0.015266606	0.906867998	0.93873292	Bacteria.Proteobacteria.Deltaproteobacteria	USP39
312297	ENSG00000168883	rs58588820	0.062246457	0.04815293	0.793374364	0.289675052	0.303859297	-0.305802003	0.030045083	-0.09878835	0.160205074	0.151882923	0.114242405	0.092549473	0.043585043	0.015582541	0.972349599	0.956901174	Bacteria.Firmicutes.Clostridia.Clostridiales.Ruminococcaceae.Ruminiclostridium.5	USP39
312298	ENSG00000168883	rs58588820	0.071208475	0.063208545	0.61784141	0.655448145	0.375164741	-0.373425862	0.039270385	-0.038785992	0.204594919	0.19762443	0.078340088	0.086529543	0.094442263	0.037366277	0.999305535	0.994727898	Bacteria.Proteobacteria.Gammaproteobacteria.Pseudomonadales.Pseudomonadaceae.Pseudomonas	USP39
312299	ENSG00000168883	rs58588820	0.244904668	0.286522497	0.597307027	0.613373095	0.240822732	-0.237876535	-0.045568415	0.045011117	0.205257824	0.221388666	0.085841044	0.088661133	0.248725064	0.171885544	0.963485106	0.975753363	Bacteria.Firmicutes.Bacilli.Lactobacillales.Carnobacteriaceae.Granulicatella	USP39
312300	ENSG00000168883	rs58588820	0.03536002	0.032384103	0.289251958	0.31131667	0.356814952	-0.345297953	0.082540276	-0.066721162	0.166087831	0.15797424	0.077259138	0.065394349	0.054147441	0.020435113	0.998970432	0.998994847	Bacteria.Firmicutes.Erysipelotrichia.Erysipelotrichales.Erysipelotrichaceae.Erysipelatoclostridium	USP39
312301	ENSG00000168883	rs58588820	0.047915822	0.041848754	0.663570443	0.419000551	0.327286107	-0.320607159	-0.027121334	0.045712854	0.162375866	0.154478368	0.062068965	0.056210291	0.043395733	0.014580387	0.869891233	0.930485945	Bacteria.Proteobacteria.Gammaproteobacteria.Pasteurellales.Pasteurellaceae.Haemophilus	USP39
312302	ENSG00000168884	rs10937913	0.996608519	0.554787091	0.892874502	0.703913926	-0.001497918	-0.156304142	-0.02554206	-0.05117682	0.351068947	0.263301207	0.188936996	0.134077865	0.589685227	0.247061166	0.9646569	0.996667742	Bacteria.Firmicutes.Clostridia.Clostridiales.Family.XIII.Family.XIII.AD3011.group	TNIP2
312303	ENSG00000168884	rs10937913	0.813380477	0.494959853	0.778043389	0.516937675	0.058880593	-0.131615082	-0.038326193	0.06384759	0.248427206	0.191789058	0.135416221	0.097989573	0.39455763	0.153180353	0.745678717	0.932690213	Bacteria.Actinobacteria.Actinobacteria	TNIP2
312304	ENSG00000168884	rs10937913	0.961084507	0.787158508	0.367613413	0.444338207	0.011705324	-0.04867314	0.110099779	-0.066262154	0.238990004	0.17953795	0.121365228	0.086109968	0.299522932	0.152979086	0.934169653	0.990835033	Bacteria.Bacteroidetes.Bacteroidia.Bacteroidales.Porphyromonadaceae.Parabacteroides	TNIP2
312305	ENSG00000168884	rs10937913	0.768678425	0.976081208	0.363716819	0.723806209	-0.073798491	-0.005395975	-0.104215162	0.029296366	0.249895439	0.179291297	0.113942764	0.082551382	0.259723706	0.171217259	0.996546716	0.99835739	Bacteria.Firmicutes.Clostridia.Clostridiales.Ruminococcaceae.Ruminococcaceae.UCG.002	TNIP2
312306	ENSG00000168884	rs10937913	0.494995911	0.67675775	0.281549678	0.669245733	0.20535912	-0.096757091	0.110117832	-0.03152644	0.299273728	0.231061165	0.10142316	0.073470566	0.419461866	0.332501954	0.999586829	0.996426659	Bacteria.Firmicutes.Negativicutes.Selenomonadales.Veillonellaceae.Megasphaera	TNIP2
312307	ENSG00000168884	rs10937913	0.989544837	0.708312977	0.896626011	0.902107657	0.003742348	-0.079057203	-0.024551846	-0.016622173	0.284508786	0.210402338	0.1882433	0.134621724	0.431763919	0.19975208	0.84628754	0.868962619	Bacteria.Firmicutes.Clostridia.Clostridiales.Ruminococcaceae.Butyricicoccus	TNIP2
312308	ENSG00000168884	rs10937913	0.706461807	0.348865002	0.491088934	0.241297861	0.097150851	-0.186727853	-0.063147622	0.086131128	0.256845739	0.197909219	0.091195528	0.072845661	0.33212155	0.130411475	0.999507593	0.935584968	Bacteria.Firmicutes.Clostridia.Clostridiales.Lachnospiraceae.Lachnoclostridium	TNIP2
312309	ENSG00000168884	rs10937913	0.398535267	0.499681676	0.21086278	0.227940161	-0.27820794	0.175256499	-0.207808328	0.169632838	0.327399183	0.258212148	0.164473407	0.139386683	0.298221721	0.199924151	0.881827373	0.989731238	Bacteria.Actinobacteria.Coriobacteriia.Coriobacteriales.Coriobacteriaceae	TNIP2
312310	ENSG00000168884	rs10937913	0.793690853	0.968197326	0.557990683	0.64901605	-0.074380341	-0.008374232	-0.072317482	0.042003646	0.283265431	0.209246755	0.122817236	0.09186794	0.463471603	0.259079301	0.798779158	0.996716587	Bacteria.Bacteroidetes.Bacteroidia.Bacteroidales.Porphyromonadaceae.Odoribacter	TNIP2
312311	ENSG00000168884	rs10937913	0.889195182	0.471234188	0.747059456	0.699393002	0.033400713	-0.133047084	-0.031168194	-0.027520494	0.238812384	0.183604424	0.09623631	0.070960977	0.306377549	0.11697373	0.99894297	0.998882343	Bacteria.Verrucomicrobia.Verrucomicrobiae.Verrucomicrobiales.Verrucomicrobiaceae.Akkermansia	TNIP2
312312	ENSG00000168884	rs10937913	0.322556339	0.134544487	0.019231938	0.021596388	0.248586935	-0.328397686	0.261174701	-0.220898112	0.249413067	0.216762605	0.108830001	0.093867662	0.186302241	0.049831159	0.999550314	0.996901429	Bacteria.Proteobacteria.Gammaproteobacteria.Pseudomonadales	TNIP2
312313	ENSG00000168884	rs10937913	0.320988558	0.512374069	0.263391096	0.419176525	-0.587458931	0.304490437	0.203731897	-0.121175077	0.587490426	0.462253235	0.180608526	0.149058215	0.68959802	0.496934701	0.99967607	0.999141757	Bacteria.Firmicutes.Negativicutes.Selenomonadales	TNIP2
312314	ENSG00000168884	rs10937913	0.89414888	0.410324245	0.912974642	0.553824367	0.04274183	-0.210097231	-0.015376444	-0.061221896	0.319995205	0.253560659	0.140159181	0.102879973	0.560322404	0.212723378	0.944736363	0.911650628	Bacteria.Firmicutes.Clostridia.Clostridiales.Lachnospiraceae..Eubacterium..xylanophilum.group	TNIP2
312315	ENSG00000168884	rs10937913	0.830275131	0.693710978	0.666814741	0.695385477	-0.062322098	-0.08226376	0.069802251	0.046869136	0.289601041	0.207971857	0.161406297	0.119177145	0.414428102	0.176034785	0.657012166	0.910444892	Bacteria.Firmicutes.Bacilli.Lactobacillales	TNIP2
312316	ENSG00000168884	rs10937913	0.657327315	0.36945945	0.541116081	0.311573953	0.138005018	-0.199473238	-0.0650734	0.076394184	0.309689454	0.220737943	0.10592759	0.074915149	0.416842086	0.185138061	0.919535335	0.830156312	Bacteria.Firmicutes.Negativicutes.Selenomonadales.Veillonellaceae	TNIP2
312317	ENSG00000168884	rs10937913	0.810918143	0.863247061	0.748817491	0.950955704	0.085214957	-0.053434088	0.044151695	-0.006795513	0.354763667	0.309018536	0.137313324	0.110064886	0.647219671	0.467134287	0.999437234	0.999779617	Bacteria.Proteobacteria.Betaproteobacteria.Neisseriales.Neisseriaceae	TNIP2
312318	ENSG00000168884	rs10937913	0.77988066	0.504121338	0.517119103	0.789694189	-0.100518323	-0.190962626	-0.095070556	-0.028291555	0.358202531	0.284298965	0.14597215	0.105647305	0.599834697	0.292064517	0.787172373	0.896476225	Bacteria.Firmicutes.Erysipelotrichia.Erysipelotrichales.Erysipelotrichaceae.Faecalitalea	TNIP2
312319	ENSG00000168884	rs10937913	0.57628086	0.386313446	0.576069745	0.20634667	-0.207202839	0.253561674	-0.093880717	0.161324484	0.368941377	0.290747178	0.167069493	0.126406957	0.433332871	0.195232098	0.998330087	0.999834196	Bacteria.Actinobacteria.Coriobacteriia.Coriobacteriales.Coriobacteriaceae.Collinsella	TNIP2
312320	ENSG00000168884	rs10937913	0.906074478	0.367979303	0.119181574	0.018159052	0.027300972	-0.159865415	0.139353897	-0.155263648	0.230494066	0.176358393	0.088270187	0.064087758	0.326208014	0.095212672	0.520342576	0.787396364	Bacteria.Firmicutes.Negativicutes.Selenomonadales.Acidaminococcaceae	TNIP2
312321	ENSG00000168884	rs10937913	0.623777687	0.397908008	0.215103902	0.156287785	0.121305894	-0.155626966	0.15278565	-0.124950621	0.246148066	0.18289942	0.122064287	0.087133148	0.299075063	0.097341857	0.634440593	0.853578243	Bacteria.Firmicutes.Clostridia.Clostridiales.Lachnospiraceae.Lachnospira	TNIP2
312322	ENSG00000168884	rs10937913	0.95861745	0.84771631	0.930777151	0.576059992	-0.017119955	0.048198574	-0.013437402	0.064256921	0.328685935	0.250006989	0.154099956	0.114348255	0.573038405	0.31566802	0.999274386	0.998480911	Bacteria.Firmicutes.Clostridia.Clostridiales.Ruminococcaceae.Ruminococcaceae.UCG.013	TNIP2
312323	ENSG00000168884	rs10937913	0.507283888	0.776647586	0.40677598	0.811443306	0.24228454	-0.075984243	0.131927263	-0.02604566	0.363405255	0.266747607	0.158012236	0.108740258	0.549678165	0.38414677	0.996483139	0.894636408	Bacteria.Bacteroidetes.Bacteroidia.Bacteroidales.Porphyromonadaceae.Butyricimonas	TNIP2
312324	ENSG00000168884	rs10937913	0.335733608	0.284092881	0.107783386	0.166251191	0.272303939	-0.220333161	-0.219370376	0.142398564	0.280810951	0.204020653	0.134551132	0.101726557	0.256509078	0.108407862	0.993501001	0.838928187	Bacteria.Firmicutes.Erysipelotrichia.Erysipelotrichales	TNIP2
312325	ENSG00000168884	rs10937913	0.386169445	0.30574232	0.128454087	0.176320879	0.240172081	-0.208243642	-0.203786214	0.138165327	0.275310005	0.201745796	0.132368443	0.101085521	0.254196621	0.09514513	0.999513786	0.866259405	Bacteria.Firmicutes.Erysipelotrichia.Erysipelotrichales.Erysipelotrichaceae	TNIP2
312326	ENSG00000168884	rs10937913	0.995982881	0.880185397	0.933321598	0.728649058	0.001976754	0.046433126	0.01326225	0.040461944	0.391138983	0.306855231	0.157909795	0.116136625	0.628164196	0.357743801	0.997152221	0.990360691	Bacteria.Firmicutes.Clostridia.Clostridiales.Family.XI	TNIP2
312327	ENSG00000168884	rs10937913	0.978919542	0.848115018	0.919916061	0.960171503	-0.009770965	-0.052376429	-0.014965837	0.005293938	0.368384031	0.272399799	0.148286895	0.105607651	0.516659977	0.257356945	0.998892902	0.997924634	Bacteria.Actinobacteria.Actinobacteria.Micrococcales	TNIP2
312328	ENSG00000168884	rs10937913	0.167327856	0.339301546	0.096842892	0.189314885	-0.597335186	0.28769111	0.208336857	-0.120239435	0.427824186	0.298893496	0.12369163	0.09065844	0.269993539	0.205407171	0.713206287	0.995251343	Bacteria.Proteobacteria.Gammaproteobacteria	TNIP2
312329	ENSG00000168884	rs10937913	0.612435632	0.710279199	0.497254274	0.796168908	0.180948233	-0.10269405	0.111645929	-0.031839768	0.355483396	0.275254881	0.163561989	0.122765381	0.386541514	0.300063761	0.988161388	0.958055178	Bacteria.Firmicutes.Bacilli.Lactobacillales.Carnobacteriaceae	TNIP2
312330	ENSG00000168884	rs10937913	0.958279633	0.685809959	0.84849491	0.597286064	-0.014272692	-0.078661667	0.029935527	0.05906784	0.271800517	0.193587522	0.156084252	0.111264667	0.386985505	0.161498793	0.751893348	0.921307549	Bacteria.Firmicutes.Bacilli.Lactobacillales.Streptococcaceae.Streptococcus	TNIP2
312331	ENSG00000168884	rs10937913	0.848676363	0.644932256	0.838120146	0.54376836	0.044569024	-0.078763588	-0.024791091	-0.057504031	0.232665652	0.170138839	0.120869327	0.094224779	0.278477995	0.152819036	0.99766152	0.934518136	Bacteria.Firmicutes.Clostridia.Clostridiales.Lachnospiraceae.Coprococcus.1	TNIP2
312332	ENSG00000168884	rs10937913	0.68186152	0.479801481	0.950179229	0.534080786	0.123803504	-0.141737719	0.00716616	0.047699025	0.30068108	0.19944642	0.114256823	0.076309974	0.292884708	0.112974882	0.824458916	0.846343413	Bacteria.Proteobacteria.Betaproteobacteria.Burkholderiales.Alcaligenaceae.Sutterella	TNIP2
312333	ENSG00000168884	rs10937913	0.75187083	0.431736693	0.667569906	0.424444263	0.105983268	-0.183284789	0.05943535	-0.076436564	0.333811546	0.231692204	0.137767203	0.095103526	0.496211066	0.233830738	0.874900077	0.905927589	Bacteria.Firmicutes.Clostridia.Clostridiales.Ruminococcaceae.Ruminococcaceae.UCG.014	TNIP2
312334	ENSG00000168884	rs10937913	0.962010995	0.83473452	0.91744507	0.953702992	0.012399321	-0.043097088	-0.012193188	-0.004957597	0.259338563	0.205753514	0.117185653	0.085067535	0.381391093	0.201020333	0.997528932	0.997707395	Bacteria.Bacteroidetes.Bacteroidia.Bacteroidales.Rikenellaceae.Alistipes	TNIP2
312335	ENSG00000168884	rs10937913	0.182979488	0.288960625	0.060774858	0.072032045	-0.458251122	0.255585082	0.210731612	-0.146276531	0.340510533	0.23908637	0.110460424	0.080009169	0.225148536	0.131133512	0.932672331	0.965530807	Bacteria.Proteobacteria.Gammaproteobacteria.Enterobacteriales.Enterobacteriaceae	TNIP2
312336	ENSG00000168884	rs10937913	0.685793961	0.312263322	0.797197982	0.39743553	0.133166864	-0.285951052	0.033947319	-0.088410233	0.327707965	0.280817784	0.131570972	0.103798917	0.540793435	0.183346554	0.99946547	0.972078348	Bacteria.Firmicutes.Erysipelotrichia.Erysipelotrichales.Erysipelotrichaceae..Clostridium..innocuum.group	TNIP2
312337	ENSG00000168884	rs10937913	0.978664113	0.822992677	0.730750561	0.484878151	0.006930795	-0.040251262	-0.045553435	0.059598607	0.25817515	0.179221663	0.13181382	0.084845747	0.372056745	0.135755623	0.999417824	0.997023453	Bacteria.Firmicutes.Clostridia.Clostridiales.Christensenellaceae.Christensenellaceae.R.7.group	TNIP2
312338	ENSG00000168884	rs10937913	0.834004039	0.543403124	0.570218722	0.787195254	-0.057935027	-0.124043969	-0.078672853	-0.025682079	0.275357157	0.203070941	0.137881094	0.094748851	0.425857656	0.170859033	0.875674297	0.935365119	Bacteria.Firmicutes.Clostridia.Clostridiales.Ruminococcaceae.Ruminococcus.2	TNIP2
312339	ENSG00000168884	rs10937913	0.381803981	0.2975563	0.218188501	0.225447206	0.276642568	-0.237428253	0.219918898	-0.146948773	0.314201599	0.226126193	0.17689594	0.12009374	0.323321132	0.131664934	0.999550585	0.892998542	Bacteria.Firmicutes.Clostridia.Clostridiales.Lachnospiraceae.Lachnospiraceae.ND3007.group	TNIP2
312340	ENSG00000168884	rs10937913	0.592815735	0.528275525	0.513141264	0.568311585	0.194178913	-0.17923683	0.08992354	-0.056147478	0.361347017	0.282710275	0.136764277	0.097917464	0.493128729	0.28370268	0.996423631	0.971636825	Bacteria.Bacteroidetes.Bacteroidia.Bacteroidales.Prevotellaceae.Prevotella.7	TNIP2
312341	ENSG00000168884	rs10937913	0.897153884	0.722900763	0.783993288	0.634854964	-0.035655847	-0.06915311	0.043212195	0.053188233	0.274790863	0.194195247	0.156999413	0.111478396	0.357481075	0.155482655	0.749050458	0.955303348	Bacteria.Firmicutes.Bacilli.Lactobacillales.Streptococcaceae	TNIP2
312342	ENSG00000168884	rs10937913	0.431615902	0.530639505	0.415238409	0.566490938	0.64055381	-0.361228083	-0.142456651	0.068241513	0.809517375	0.573055826	0.173754089	0.118449368	0.831308726	0.672176623	0.956359196	0.939156644	Bacteria.Firmicutes.Clostridia.Clostridiales.Ruminococcaceae	TNIP2
312343	ENSG00000168884	rs10937913	0.48159737	0.072886938	0.316561899	0.033963447	0.205542235	-0.403569853	0.122057267	-0.19691666	0.290419731	0.221419696	0.12094395	0.090930997	0.401406163	0.083357533	0.953700178	0.761623694	Bacteria.Firmicutes.Clostridia.Clostridiales.Ruminococcaceae.Ruminiclostridium.6	TNIP2
312344	ENSG00000168884	rs10937913	0.391597977	0.396621322	0.047558002	0.169311727	0.220882226	-0.172344173	-0.282185134	0.150276521	0.256129234	0.201991818	0.13976834	0.108141505	0.232521072	0.12768294	0.997851323	0.935348541	Bacteria.Firmicutes.Clostridia.Clostridiales.Lachnospiraceae.Fusicatenibacter	TNIP2
312345	ENSG00000168884	rs10937913	0.887455277	0.46761527	0.7204795	0.711069041	0.033884531	-0.134008609	-0.034560673	-0.026375825	0.238501115	0.183425204	0.096175177	0.070898754	0.301045179	0.118340357	0.998409995	0.996467843	Bacteria.Verrucomicrobia	TNIP2
312346	ENSG00000168884	rs10937913	0.898919196	0.638690627	0.852904712	0.730722377	0.033971433	-0.089320467	0.023969284	-0.030057087	0.266407747	0.189355229	0.128769137	0.086963972	0.461411809	0.221575417	0.923061058	0.99827201	Bacteria.Firmicutes.Clostridia.Clostridiales.Ruminococcaceae..Eubacterium..coprostanoligenes.group	TNIP2
312347	ENSG00000168884	rs10937913	0.951011876	0.994245025	0.924991726	0.84731664	-0.028472366	0.002613052	0.018737217	-0.028822539	0.461687845	0.360907461	0.198260002	0.14910679	0.659371678	0.47428901	0.997570438	0.984587444	Bacteria.Firmicutes.Clostridia.Clostridiales.Lachnospiraceae.Lachnospiraceae.UCG.008	TNIP2
312348	ENSG00000168884	rs10937913	0.754693175	0.9978386	0.172871211	0.223644744	-0.076461541	0.000482132	-0.15335839	0.096038588	0.243694675	0.177306789	0.111294174	0.078179371	0.287899096	0.208156756	0.999334555	0.984995763	Bacteria.Firmicutes.Erysipelotrichia.Erysipelotrichales.Erysipelotrichaceae.Erysipelotrichaceae.UCG.003	TNIP2
312349	ENSG00000168884	rs10937913	0.874809431	0.710194354	0.641291739	0.920313633	0.038142467	-0.066076143	-0.046717583	0.007947286	0.241155617	0.17705211	0.099813505	0.079138793	0.277494512	0.176948841	0.996033175	0.970519566	Bacteria.Firmicutes.Clostridia.Clostridiales.Lachnospiraceae.Lachnospiraceae.NK4A136.group	TNIP2
312350	ENSG00000168884	rs10937913	0.366994255	0.300088264	0.15925794	0.166260372	0.269241541	-0.207381475	0.153530482	-0.095507117	0.296404754	0.19855592	0.107842763	0.068229788	0.253996244	0.126838061	0.998735039	0.999709092	Bacteria.Bacteroidetes.Bacteroidia.Bacteroidales.Prevotellaceae.Prevotella.9	TNIP2
312351	ENSG00000168884	rs10937913	0.869704145	0.682294654	0.875557057	0.421002898	-0.052687692	0.102183221	0.020545579	-0.080134376	0.319952108	0.24853037	0.130686379	0.098963827	0.436405732	0.212597642	0.998997514	0.969189617	Bacteria.Firmicutes.Clostridia.Clostridiales.Ruminococcaceae.Subdoligranulum	TNIP2
312352	ENSG00000168884	rs10937913	0.827677066	0.509850685	0.989909579	0.466340952	0.051325288	-0.114884818	0.001223907	-0.053520543	0.234847468	0.173367021	0.096410041	0.073046508	0.291416983	0.134760068	0.999801261	0.989405926	Bacteria.Proteobacteria.Betaproteobacteria.Burkholderiales.Alcaligenaceae.Parasutterella	TNIP2
312353	ENSG00000168884	rs10937913	0.640246378	0.937104245	0.530805265	0.844386291	-0.198253686	-0.025244094	-0.137100442	0.031506842	0.422248685	0.318693123	0.217585513	0.159884622	0.581702884	0.457023402	0.937604413	0.995008772	Bacteria.Firmicutes.Clostridia.Clostridiales.Ruminococcaceae.Anaerotruncus	TNIP2
312354	ENSG00000168884	rs10937913	0.956325542	0.816158309	0.702114003	0.828316012	-0.014737292	-0.05042239	0.04792477	-0.020683748	0.268079254	0.216016402	0.124760568	0.094999917	0.358421846	0.24430125	0.904064668	0.996759562	Bacteria.Bacteroidetes.Bacteroidia.Bacteroidales.Porphyromonadaceae	TNIP2
312355	ENSG00000168884	rs10937913	0.152889918	0.14271844	0.130192109	0.139455052	0.815542101	-0.831898084	-0.165865055	0.150718972	0.563971483	0.56079121	0.108235495	0.100756937	0.848360306	0.444608953	0.998947111	0.981145089	Bacteria.Bacteroidetes	TNIP2
312356	ENSG00000168884	rs10937913	0.610170805	0.707285781	0.489144044	0.782953561	0.181556606	-0.103197448	0.112682217	-0.033110922	0.354414539	0.273637807	0.162001278	0.11970796	0.381153018	0.317318376	0.963485106	0.977431316	Bacteria.Firmicutes.Bacilli.Lactobacillales.Carnobacteriaceae.Granulicatella	TNIP2
312357	ENSG00000168884	rs10937913	0.648590231	0.588586921	0.594347518	0.816572217	0.142154879	-0.112824775	0.074019267	-0.022718846	0.310508379	0.207572652	0.138316044	0.097554354	0.404484562	0.19563317	0.948763256	0.995144033	Bacteria.Firmicutes.Clostridia.Clostridiales.Ruminococcaceae.Ruminococcaceae.UCG.003	TNIP2
312358	ENSG00000168884	rs10937913	0.830927466	0.542562878	0.50674514	0.144128385	0.050563719	-0.104502855	0.117040594	-0.188180458	0.235882559	0.170723411	0.175327233	0.127309406	0.225399283	0.106323252	0.953370511	0.956901174	Bacteria.Firmicutes.Clostridia.Clostridiales.Ruminococcaceae.Ruminiclostridium.5	TNIP2
312359	ENSG00000168884	rs10937913	0.513629871	0.803244221	0.161038836	0.400726182	-0.176469452	0.04796205	-0.189249069	0.082685863	0.268704081	0.191729034	0.133508466	0.097761745	0.239551131	0.143698292	0.567350111	0.869357444	Bacteria.Firmicutes.Clostridia.Clostridiales.Peptostreptococcaceae	TNIP2
312360	ENSG00000168884	rs10937913	0.939151335	0.814234065	0.13686221	0.421242118	-0.01796409	-0.04057414	-0.181801385	0.072691116	0.234432577	0.171990869	0.120725455	0.089818079	0.336686164	0.140810438	0.954222673	0.967933287	Bacteria.Firmicutes.Clostridia.Clostridiales.Ruminococcaceae.Flavonifractor	TNIP2
312361	ENSG00000168884	rs10937913	0.803838442	0.751740562	0.818154545	0.472906052	-0.073491847	0.076268401	-0.033238169	0.085556615	0.294693779	0.240089304	0.143988998	0.118515922	0.333561106	0.202034769	0.998173674	0.991886968	Bacteria.Firmicutes.Bacilli.Bacillales	TNIP2
312362	ENSG00000168884	rs10937913	0.740837541	0.228514731	0.078556393	0.010726989	0.075387545	-0.218172144	0.164924574	-0.172147097	0.226976532	0.179495274	0.092299844	0.065553932	0.328673009	0.070996612	0.493558885	0.66709176	Bacteria.Firmicutes.Negativicutes.Selenomonadales.Acidaminococcaceae.Phascolarctobacterium	TNIP2
312363	ENSG00000168884	rs10937913	0.93452416	0.654948631	0.383776441	0.210748399	0.019949918	-0.07826754	-0.107546699	0.110377566	0.241911	0.174340171	0.122658403	0.087338031	0.347895978	0.137641998	0.68562087	0.942815443	Bacteria.Actinobacteria.Actinobacteria.Bifidobacteriales.Bifidobacteriaceae	TNIP2
312364	ENSG00000168884	rs10937913	0.201040591	0.31833584	0.058534203	0.062302897	-0.42212506	0.22545387	0.212338342	-0.149228983	0.326852687	0.224224115	0.110302665	0.078696081	0.196090302	0.131590659	0.998302481	0.99762474	Bacteria.Proteobacteria.Gammaproteobacteria.Enterobacteriales.Enterobacteriaceae.Escherichia.Shigella	TNIP2
312365	ENSG00000168884	rs10937913	0.722968105	0.877536277	0.264334585	0.326933217	-0.092575816	0.030977129	0.144980097	-0.10185377	0.260036688	0.200250444	0.128781596	0.103127843	0.243873391	0.170769583	0.972085394	0.950708623	Bacteria.Proteobacteria.Deltaproteobacteria.Desulfovibrionales.Desulfovibrionaceae	TNIP2
312366	ENSG00000168884	rs10937913	0.785448814	0.695719261	0.753089607	0.662937265	-0.089455158	-0.090193582	0.053575787	0.055636883	0.327272317	0.229606118	0.169607503	0.12707344	0.46051579	0.244991375	0.80768932	0.982679299	Bacteria.Firmicutes.Bacilli	TNIP2
312367	ENSG00000168884	rs10937913	0.888624585	0.811788911	0.380194018	0.572164423	-0.034059297	-0.042261063	-0.130154403	0.057913742	0.242265287	0.176769677	0.147323303	0.102014575	0.332511123	0.139614833	0.788507541	0.997649073	Bacteria.Firmicutes.Clostridia.Clostridiales.Ruminococcaceaencultured	TNIP2
312368	ENSG00000168884	rs10937913	0.915524397	0.721059177	0.305606814	0.288397442	0.025210252	-0.061825406	-0.120209947	0.091648833	0.236760108	0.17242081	0.11642614	0.085631714	0.320753915	0.173885031	0.570119321	0.876968539	Bacteria.Firmicutes.Negativicutes.Selenomonadales.Veillonellaceae.Veillonella	TNIP2
312369	ENSG00000168884	rs10937913	0.570272712	0.808854843	0.433029701	0.577659554	-0.217959289	0.072503615	-0.126379432	0.07143953	0.382046451	0.298521365	0.160209087	0.127666146	0.561424942	0.371945286	0.978154064	0.998920199	Bacteria.Firmicutes.Clostridia.Clostridiales.Lachnospiraceae..Eubacterium..ventriosum.group	TNIP2
312370	ENSG00000168884	rs10937913	0.231713901	0.12518396	0.011333195	0.021910087	0.308667979	-0.355859705	0.265142351	-0.208822276	0.25571691	0.229130055	0.101771357	0.088956587	0.17673444	0.060089542	0.999305535	0.853951725	Bacteria.Proteobacteria.Gammaproteobacteria.Pseudomonadales.Pseudomonadaceae.Pseudomonas	TNIP2
312371	ENSG00000168884	rs10937913	0.715731136	0.418358528	0.667662371	0.458735514	0.106421007	-0.183330643	-0.077277674	0.09460958	0.290977049	0.225118039	0.179177618	0.12694136	0.464171664	0.157924034	0.947972896	0.972299477	Bacteria.Actinobacteria	TNIP2
312372	ENSG00000168884	rs10937913	0.940654488	0.894442089	0.994276989	0.761722898	0.025758433	-0.030877883	-0.00104034	0.029319501	0.344680273	0.231819424	0.144491392	0.096294794	0.509462877	0.287289046	0.998902867	0.988406265	Bacteria.Firmicutes.Clostridia.Clostridiales.Ruminococcaceae.Ruminococcus.1	TNIP2
312373	ENSG00000168884	rs10937913	0.8636972	0.982950377	0.747330779	0.853509576	0.054693032	-0.005583874	-0.046596047	-0.021825773	0.317354412	0.26030474	0.144032124	0.117743491	0.485571875	0.363132194	0.998793879	0.998376616	Bacteria.Firmicutes.Clostridia.Clostridiales.Lachnospiraceae.Blautia	TNIP2
312374	ENSG00000168884	rs10937913	0.545138476	0.850590186	0.532134403	0.781995871	-0.526197842	0.11493775	0.131536299	-0.042111725	0.865164277	0.607795838	0.209433959	0.151562674	0.761475742	0.745014392	0.914905722	0.99665811	Bacteria.Proteobacteria	TNIP2
312375	ENSG00000168884	rs10937913	0.159983974	0.178881535	0.126387339	0.170434054	0.741009904	-0.639508608	-0.1637091	0.125221636	0.521419496	0.470692485	0.105750399	0.090352211	0.728627383	0.430698142	0.99911693	0.98634337	Bacteria.Bacteroidetes.Bacteroidia.Bacteroidales.Bacteroidaceae.Bacteroides	TNIP2
312376	ENSG00000168884	rs10937913	0.730118775	0.429894169	0.368876736	0.208229447	0.083215908	-0.144936134	-0.102396301	0.10692306	0.240207245	0.182480811	0.113173504	0.084132503	0.303273625	0.090110608	0.850905	0.968856518	Bacteria.Firmicutes.Clostridia.Clostridiales.Lachnospiraceae..Eubacterium..hallii.group	TNIP2
312377	ENSG00000168884	rs10937913	0.775540937	0.613756129	0.741760399	0.657120268	-0.151011056	-0.183519611	0.057859756	0.053767883	0.527447282	0.361881084	0.174850174	0.120579593	0.725657945	0.447360001	0.996108676	0.998901623	Bacteria.Firmicutes.Clostridia.Clostridiales.Lachnospiraceae..Ruminococcus..gnavus.group	TNIP2
312378	ENSG00000168884	rs10937913	0.457787983	0.54561869	0.261659598	0.246885473	-0.238205908	0.153789334	-0.212786764	0.179317709	0.318934283	0.25316062	0.187945949	0.153484973	0.31105267	0.210650304	0.789756001	0.994989321	Bacteria.Actinobacteria.Coriobacteriia.Coriobacteriales	TNIP2
312379	ENSG00000168884	rs10937913	0.876510883	0.68615211	0.27252865	0.42010394	0.036857028	-0.071159711	0.106812476	-0.057736494	0.236266258	0.175327023	0.096532176	0.071164532	0.325386511	0.135583452	0.70461316	0.8806471	Bacteria.Fusobacteria.Fusobacteriia.Fusobacteriales.Fusobacteriaceae.Fusobacterium	TNIP2
312380	ENSG00000168884	rs10937913	0.893171363	0.921440098	0.826143356	0.65099634	-0.045793215	0.025188467	-0.025523522	0.038449733	0.339683811	0.254434646	0.115740013	0.084607237	0.483729778	0.353771265	0.999614985	0.99936283	Bacteria.Firmicutes.Clostridia.Clostridiales.Lachnospiraceae.Tyzzerella.4	TNIP2
312381	ENSG00000168884	rs10937913	0.650218019	0.587769373	0.46249927	0.598197244	0.129448264	-0.118680858	-0.086817223	0.045448791	0.284166188	0.217867592	0.117471982	0.085824473	0.393998005	0.238789666	0.950932399	0.925268217	Bacteria.Proteobacteria.Betaproteobacteria.Burkholderiales	TNIP2
312382	ENSG00000168884	rs10937913	0.931779734	0.855963273	0.395582042	0.522021951	-0.020840739	-0.032544531	0.104148246	-0.05912842	0.242522741	0.178593518	0.121794688	0.091861845	0.303258422	0.156179147	0.998880039	0.973683303	Bacteria.Proteobacteria.Deltaproteobacteria.Desulfovibrionales.Desulfovibrionaceae.Bilophila	TNIP2
312383	ENSG00000168884	rs10937913	0.922193255	0.604129112	0.858290668	0.833815944	0.0283717	-0.126110669	-0.019031067	-0.017864857	0.289372548	0.242067517	0.10617061	0.084811632	0.424493427	0.237781486	0.93214298	0.861785422	Bacteria.Firmicutes.Clostridia.Clostridiales.Lachnospiraceae.Tyzzerella	TNIP2
312384	ENSG00000168884	rs10937913	0.787608312	0.600288543	0.793230288	0.645870929	0.302716436	-0.4049778	-0.057169705	0.069088611	1.119037926	0.769152005	0.217225083	0.149665176	0.902016862	0.670440438	0.881912195	0.843081088	Bacteria.Firmicutes.Clostridia.Clostridiales.Lachnospiraceae	TNIP2
312385	ENSG00000168884	rs10937913	0.955270442	0.977954867	0.947698	0.905483816	0.027456097	-0.010462112	0.011730567	0.015280328	0.487647925	0.377176984	0.178146497	0.128197247	0.728115148	0.499521542	0.998986731	0.998377846	Bacteria.Firmicutes.Clostridia.Clostridiales.Family.XI.Anaerococcus	TNIP2
312386	ENSG00000168884	rs10937913	0.961506934	0.834386362	0.916009276	0.954798687	0.012564638	-0.043192985	-0.012402555	-0.004839647	0.259352301	0.205771342	0.117152629	0.085058931	0.381299831	0.198927821	0.997466038	0.996556542	Bacteria.Bacteroidetes.Bacteroidia.Bacteroidales.Rikenellaceae	TNIP2
312387	ENSG00000168884	rs10937913	0.594321394	0.770101078	0.567726082	0.883850323	0.246936147	-0.105455527	-0.07442744	0.015041158	0.46140427	0.359367918	0.129599813	0.102560562	0.708820567	0.550810308	0.844604731	0.922185515	Bacteria.Firmicutes.Clostridia.Clostridiales.Lachnospiraceae..Eubacterium..rectale.group	TNIP2
312388	ENSG00000168884	rs10937913	0.813560274	0.912915508	0.259299988	0.131486647	-0.05682527	-0.019186495	-0.109449092	0.116135181	0.239991104	0.174769277	0.096190008	0.076043887	0.270213077	0.16672969	0.759774073	0.789128687	Bacteria.Proteobacteria.Gammaproteobacteria.Pasteurellales.Pasteurellaceae	TNIP2
312389	ENSG00000168884	rs10937913	0.744770169	0.613925925	0.465767096	0.603552737	0.085606541	-0.101958954	-0.099518399	0.050804122	0.261865432	0.201148687	0.135650421	0.097362223	0.289661197	0.149922743	0.890732322	0.897672252	Bacteria.Firmicutes.Clostridia.Clostridiales.Lachnospiraceaencultured	TNIP2
312390	ENSG00000168884	rs10937913	0.335405768	0.350690255	0.141781627	0.266195167	0.283731021	-0.192719176	0.185997536	-0.093623482	0.292395196	0.205039689	0.125083941	0.083490497	0.241139552	0.136339538	0.910467788	0.997412515	Bacteria.Proteobacteria.Gammaproteobacteria.Enterobacteriales.Enterobacteriaceae.Citrobacter	TNIP2
312391	ENSG00000168884	rs10937913	0.152876517	0.142718328	0.130179006	0.139452517	0.815569334	-0.831898158	-0.165871544	0.15071999	0.563971619	0.5607911	0.108235973	0.100756962	0.846793419	0.444222555	0.998912436	0.981117471	Bacteria.Bacteroidetes.Bacteroidia.Bacteroidales	TNIP2
312392	ENSG00000168884	rs10937913	0.584545882	0.589145102	0.419928988	0.690107188	0.163196655	-0.115382685	0.09886001	-0.033728352	0.297014094	0.212597565	0.121806248	0.084222904	0.317992812	0.206973015	0.995652601	0.993943049	Bacteria.Firmicutes.Clostridia.Clostridiales.Clostridiaceae.1	TNIP2
312393	ENSG00000168884	rs10937913	0.2650892	0.268730854	0.098523456	0.040995245	-0.373346487	0.257469685	-0.262662075	0.230016684	0.332162005	0.230835079	0.156745193	0.110350189	0.273252285	0.133212194	0.950146129	0.973105641	Bacteria.Firmicutes.Clostridia.Clostridiales.Ruminococcaceae.Ruminiclostridium.9	TNIP2
312394	ENSG00000168884	rs10937913	0.606121453	0.342437625	0.303211083	0.181037073	0.136114997	-0.184857072	0.141287022	-0.138607333	0.262719863	0.193315414	0.136158105	0.102531346	0.315168586	0.085349824	0.90411907	0.872789402	Bacteria.Firmicutes.Clostridia.Clostridiales.Lachnospiraceae..Eubacterium..eligens.group	TNIP2
312395	ENSG00000168884	rs10937913	0.846465585	0.61389302	0.82620284	0.727620702	0.067085158	-0.123015588	0.034337142	-0.037779986	0.345101365	0.24266748	0.155760798	0.108012029	0.553840336	0.287412555	0.999469974	0.995085677	Bacteria.Bacteroidetes.Bacteroidia.Bacteroidales.Porphyromonadaceae.Barnesiella	TNIP2
312396	ENSG00000168884	rs10937913	0.501996386	0.406887764	0.353486666	0.367807575	0.21649811	-0.183547664	0.116812847	-0.074300858	0.320709882	0.219891805	0.125009284	0.081936758	0.489243793	0.26012894	0.984987993	0.971423926	Bacteria.Proteobacteria.Deltaproteobacteria.Desulfovibrionales.Desulfovibrionaceae.Desulfovibrio	TNIP2
312397	ENSG00000168884	rs10937913	0.934849899	0.655455112	0.384339636	0.211457088	0.019851185	-0.0781452	-0.107426191	0.110211091	0.241920072	0.174341677	0.122667006	0.087343412	0.348797015	0.137689482	0.686969436	0.943575707	Bacteria.Actinobacteria.Actinobacteria.Bifidobacteriales.Bifidobacteriaceae.Bifidobacterium	TNIP2
312398	ENSG00000168884	rs10937913	0.971931941	0.704400459	0.422768586	0.293518136	0.008351938	-0.065994172	-0.071483441	0.06605364	0.236471223	0.173196757	0.088618275	0.062381147	0.284955034	0.144049969	0.947246429	0.922056055	Bacteria.Firmicutes.Negativicutes.Selenomonadales.Veillonellaceae.Dialister	TNIP2
312399	ENSG00000168884	rs10937913	0.953135204	0.851552274	0.988273508	0.866437289	0.021237597	-0.044677917	-0.002072111	0.015707292	0.359996317	0.237808565	0.140450734	0.093029515	0.500800085	0.300227558	0.951225567	0.93340069	Bacteria.Firmicutes.Clostridia.Clostridiales.Lachnospiraceae.Lachnospiraceae.UCG.010	TNIP2
312400	ENSG00000168884	rs10937913	0.677783439	0.77986491	0.436327678	0.980851987	-0.131292429	-0.06652031	-0.141997915	0.003264128	0.314592643	0.237031338	0.181311371	0.135486457	0.409876785	0.255499564	0.83213032	0.994506574	Bacteria.Firmicutes.Clostridia.Clostridiales.Family.XIII	TNIP2
312401	ENSG00000168884	rs10937913	0.489774482	0.280654508	0.499024462	0.30078226	1.186236909	-1.440340246	-0.193559757	0.22810848	1.707918806	1.324125974	0.284741001	0.218717231	0.999415694	0.779567268	0.990344402	0.933994762	Bacteria.Firmicutes	TNIP2
312402	ENSG00000168884	rs10937913	0.578822855	0.609853741	0.422010526	0.720420735	0.168252333	-0.110441527	0.100486384	-0.030628357	0.301599532	0.215400025	0.124368963	0.085213641	0.327187835	0.19919815	0.99830237	0.997282036	Bacteria.Firmicutes.Clostridia.Clostridiales.Clostridiaceae.1.Clostridium.sensu.stricto.1	TNIP2
312403	ENSG00000168884	rs10937913	0.834349113	0.684998251	0.798079321	0.483171628	-0.073819765	0.119177938	-0.038787937	0.08882074	0.351597031	0.292499208	0.151003056	0.125952406	0.426905558	0.324932819	0.998201428	0.99782309	Bacteria.Firmicutes.Bacilli.Bacillales.Staphylococcaceae.Staphylococcus	TNIP2
312404	ENSG00000168884	rs10937913	0.452017624	0.735053075	0.141317727	0.28912386	-0.213369131	0.069161289	-0.196811402	0.098384318	0.282032835	0.203508851	0.132199612	0.09206477	0.231814255	0.185266766	0.764627712	0.968614954	Bacteria.Firmicutes.Clostridia.Clostridiales.Peptostreptococcaceae.Intestinibacter	TNIP2
312405	ENSG00000168884	rs10937913	0.770774728	0.697961385	0.70144898	0.815960349	0.091284481	-0.093620933	-0.049901688	0.022547569	0.31201753	0.240195151	0.129602737	0.096491026	0.505176372	0.245913676	0.964011852	0.931534808	Bacteria.Proteobacteria.Betaproteobacteria	TNIP2
312406	ENSG00000168884	rs10937913	0.846291668	0.965009586	0.881487569	0.647853013	0.073917439	0.011475052	0.026013003	0.054507019	0.379812393	0.260590264	0.173811486	0.118791792	0.542466087	0.331855059	0.998768023	0.996158508	Bacteria.Firmicutes.Clostridia.Clostridiales.Ruminococcaceae.Ruminococcaceae.NK4A214.group	TNIP2
312407	ENSG00000168884	rs10937913	0.75831274	0.68202109	0.508727022	0.698405732	0.0807376	-0.083941737	-0.069455579	0.030430593	0.26130669	0.203977335	0.104533359	0.07819426	0.377807968	0.254479626	0.943988959	0.93445544	Bacteria.Proteobacteria.Betaproteobacteria.Burkholderiales.Alcaligenaceae	TNIP2
312408	ENSG00000168884	rs10937913	0.888328753	0.641805218	0.534990858	0.553651458	0.034026614	-0.086980364	-0.082261799	0.061396052	0.24138733	0.186123126	0.131898567	0.103127529	0.298060913	0.135402131	0.997048205	0.999513539	Bacteria.Firmicutes.Clostridia.Clostridiales.Lachnospiraceae.Dorea	TNIP2
312409	ENSG00000168884	rs10937913	0.844992354	0.935868798	0.685953873	0.524928968	-0.054537122	0.017015211	-0.045344515	0.053254409	0.277850461	0.21066087	0.111647608	0.083318956	0.336223927	0.243188303	0.998970432	0.998994847	Bacteria.Firmicutes.Erysipelotrichia.Erysipelotrichales.Erysipelotrichaceae.Erysipelatoclostridium	TNIP2
312410	ENSG00000168884	rs10937913	0.872227868	0.6713551	0.286270677	0.218429126	0.038383976	-0.07335858	0.092629231	-0.073081285	0.237737144	0.172125859	0.086163417	0.058815406	0.280518781	0.17347818	0.99994518	0.999865593	Bacteria.Bacteroidetes.Bacteroidia.Bacteroidales.Prevotellaceae	TNIP2
312411	ENSG00000168884	rs10937913	0.69195242	0.407761448	0.461162185	0.292293585	0.104849702	-0.161818476	0.09566737	-0.097330413	0.263475525	0.194223383	0.129059598	0.091684099	0.369492521	0.137101227	0.911591624	0.858137564	Bacteria.Firmicutes.Clostridia.Clostridiales.Ruminococcaceae.Ruminococcaceae.UCG.005	TNIP2
312412	ENSG00000168884	rs10937913	0.693134254	0.85970971	0.224695447	0.30448992	-0.103178285	0.035493905	0.158418011	-0.10665997	0.26032906	0.200038283	0.129254895	0.103062462	0.267338748	0.171251124	0.882195417	0.939697157	Bacteria.Proteobacteria.Deltaproteobacteria	TNIP2
312413	ENSG00000168884	rs10937913	0.742159929	0.744339899	0.357593771	0.157632243	-0.084302585	0.061987812	0.101059923	-0.114438993	0.25516917	0.189286199	0.109084381	0.080066046	0.367187315	0.200378606	0.895160282	0.807253148	Bacteria.Firmicutes.Clostridia.Clostridiales.Lachnospiraceae.Roseburia	TNIP2
312414	ENSG00000168884	rs10937913	0.792747563	0.64321461	0.686084193	0.748696489	0.072374522	-0.096139668	-0.044764119	0.027049193	0.274342372	0.20659766	0.110266946	0.08408199	0.392284601	0.186682679	0.99786128	0.999462671	Bacteria.Firmicutes.Clostridia.Clostridiales.Lachnospiraceae.Anaerostipes	TNIP2
312415	ENSG00000168884	rs10937913	0.837359083	0.955069866	0.762677886	0.753992519	-0.081350286	0.017506579	-0.047344269	0.036667615	0.394741844	0.309544907	0.15613966	0.116521157	0.631622269	0.394386253	0.999028109	0.997798285	Bacteria.Actinobacteria.Actinobacteria.Micrococcales.Micrococcaceae	TNIP2
312416	ENSG00000168884	rs10937913	0.394602103	0.381976497	0.345164904	0.423249388	0.405292063	-0.299818561	0.157650118	-0.095011248	0.472975965	0.340648289	0.165804424	0.117908558	0.377988151	0.307500119	0.592116411	0.806763189	Bacteria.Firmicutes.Erysipelotrichia.Erysipelotrichales.Erysipelotrichaceae.Holdemanella	TNIP2
312417	ENSG00000168884	rs10937913	0.335062789	0.363755871	0.261318681	0.350435161	0.409139227	-0.31854531	-0.115104951	0.072589979	0.421331703	0.348307344	0.101594208	0.077189492	0.630803799	0.384698575	0.999785669	0.999420701	Bacteria.Firmicutes.Clostridia.Clostridiales.Ruminococcaceae.Faecalibacterium	TNIP2
312418	ENSG00000168884	rs10937913	0.282625803	0.209303711	0.285427067	0.225028594	1.59904775	-1.435074216	-0.274938724	0.236144997	1.476116534	1.13188986	0.255295828	0.192813205	0.987348183	0.609268209	0.996576058	0.7702991	Bacteria.Firmicutes.Clostridia.Clostridiales	TNIP2
312419	ENSG00000168884	rs10937913	0.875816938	0.683234447	0.268960257	0.410297975	0.037059743	-0.071815706	0.107645964	-0.058968851	0.236227178	0.175219204	0.096556944	0.071163895	0.325946326	0.131100469	0.714586158	0.87724048	Bacteria.Fusobacteria.Fusobacteriia.Fusobacteriales	TNIP2
312420	ENSG00000168884	rs10937913	0.995067068	0.820579185	0.702334015	0.4907228	0.001602258	-0.040801253	-0.050917409	0.059439475	0.258178238	0.179184361	0.132654183	0.08576763	0.373229588	0.138043618	0.999989953	0.995249858	Bacteria.Firmicutes.Clostridia.Clostridiales.Christensenellaceae	TNIP2
312421	ENSG00000168884	rs10937913	0.368479365	0.334791055	0.226244913	0.288594671	0.304613576	-0.253684345	0.163624903	-0.10040382	0.336393138	0.261096337	0.133954917	0.093850613	0.350026117	0.176460499	0.999814869	0.917270141	Bacteria.Actinobacteria.Actinobacteria.Corynebacteriales.Corynebacteriaceae	TNIP2
312422	ENSG00000168884	rs10937913	0.787476891	0.948130976	0.220860363	0.112982045	-0.065015116	-0.011419641	-0.11838567	0.122032281	0.240186035	0.17487439	0.095785654	0.075970974	0.257146587	0.176249416	0.754051961	0.809887917	Bacteria.Proteobacteria.Gammaproteobacteria.Pasteurellales.Pasteurellaceae.Haemophilus	TNIP2
312423	ENSG00000168899	rs6547623	0.328972321	0.355283721	0.667994299	0.849809421	-0.176992977	0.180033199	-0.03084785	0.01442467	0.179969553	0.19339117	0.071600637	0.07587691	0.16856714	0.092516473	0.729566159	0.997110982	Bacteria.Firmicutes.Negativicutes.Selenomonadales.Acidaminococcaceae	VAMP5
312424	ENSG00000168899	rs6547623	0.070025647	0.049285117	0.005921343	0.004275312	0.532645479	-0.633387192	0.270296618	-0.333103428	0.289227643	0.316216364	0.095032455	0.112552657	0.286888943	0.098856389	0.998986731	0.998377846	Bacteria.Firmicutes.Clostridia.Clostridiales.Family.XI.Anaerococcus	VAMP5
312425	ENSG00000168899	rs6547623	0.705452393	0.872045754	0.292925784	0.495299469	0.11633824	-0.057858707	-0.121831911	0.095019531	0.306466402	0.357842364	0.114915922	0.138571601	0.589116052	0.442836618	0.995261573	0.98026227	Bacteria.Firmicutes.Clostridia.Clostridiales.Lachnospiraceae.Lachnospiraceae.UCG.008	VAMP5
312426	ENSG00000168899	rs6547623	0.435008523	0.237293164	0.569112262	0.145070512	-0.134121014	0.224019311	0.035113134	0.096888773	0.170759933	0.187839913	0.061362244	0.065704461	0.218844297	0.064802099	0.736400224	0.761406635	Bacteria.Proteobacteria.Betaproteobacteria.Burkholderiales.Alcaligenaceae.Sutterella	VAMP5
312427	ENSG00000168899	rs6547623	0.041696824	0.052320107	0.002104324	0.004023355	0.567568433	-0.605809494	0.2948522	-0.320519939	0.273262326	0.30656055	0.092099818	0.107530815	0.139720913	0.067467155	0.999586829	0.952234879	Bacteria.Firmicutes.Negativicutes.Selenomonadales.Veillonellaceae.Megasphaera	VAMP5
312428	ENSG00000168899	rs6547623	0.403323643	0.498448709	0.564635565	0.756259593	-0.143341773	0.131736911	0.040479453	0.023258708	0.170419838	0.19353433	0.069926289	0.074621591	0.168316561	0.105275966	0.941114215	0.990835033	Bacteria.Bacteroidetes.Bacteroidia.Bacteroidales.Porphyromonadaceae.Parabacteroides	VAMP5
312429	ENSG00000168899	rs6547623	0.452746054	0.440651661	0.67869973	0.706517025	-0.133082827	0.14920904	0.032076803	-0.030839331	0.176194717	0.192334943	0.07709246	0.081548595	0.242683628	0.104986279	0.814440209	0.91286769	Bacteria.Firmicutes.Clostridia.Clostridiales.Lachnospiraceae.Lachnospira	VAMP5
312430	ENSG00000168899	rs6547623	0.858208192	0.992003188	0.300700409	0.115990356	-0.035033586	0.00213992	-0.084260681	0.129663081	0.195330609	0.212700367	0.080777869	0.081407309	0.355435705	0.227783301	0.997466038	0.994193156	Bacteria.Bacteroidetes.Bacteroidia.Bacteroidales.Rikenellaceae	VAMP5
312431	ENSG00000168899	rs6547623	0.822673107	0.864554591	0.270256605	0.342185948	0.056323153	-0.051263548	0.140251598	-0.137063655	0.250323174	0.299356861	0.126147929	0.143259925	0.510816541	0.328815012	0.998330087	0.999834196	Bacteria.Actinobacteria.Coriobacteriia.Coriobacteriales.Coriobacteriaceae.Collinsella	VAMP5
312432	ENSG00000168899	rs6547623	0.353199552	0.27235295	0.669033991	0.430667076	-0.208875368	0.245492915	-0.042767982	0.076470976	0.22339742	0.221783114	0.099600451	0.096442536	0.286367199	0.100503882	0.813098234	0.975162928	Bacteria.Bacteroidetes.Bacteroidia.Bacteroidales.Porphyromonadaceae.Odoribacter	VAMP5
312433	ENSG00000168899	rs6547623	0.863448296	0.676280386	0.34445402	0.166932514	0.045139456	-0.114913045	0.117734966	-0.173293792	0.26143787	0.273989036	0.123641131	0.123999475	0.545313691	0.271689318	0.999274386	0.998480911	Bacteria.Firmicutes.Clostridia.Clostridiales.Ruminococcaceae.Ruminococcaceae.UCG.013	VAMP5
312434	ENSG00000168899	rs6547623	0.282775504	0.277972928	0.415007085	0.423837177	-0.200340872	0.216461786	-0.091635621	0.11832199	0.184997148	0.197879825	0.11171209	0.147024305	0.204626354	0.09711421	0.784746837	0.810912878	Bacteria.Firmicutes.Clostridia.Clostridiales.Ruminococcaceae.Butyricicoccus	VAMP5
312435	ENSG00000168899	rs6547623	0.250758448	0.379605823	0.200090262	0.007065853	-0.188058824	0.159089279	-0.088295655	0.227212359	0.162303156	0.179851567	0.068221611	0.081716804	0.127212959	0.079810018	0.998880039	0.684300676	Bacteria.Proteobacteria.Deltaproteobacteria.Desulfovibrionales.Desulfovibrionaceae.Bilophila	VAMP5
312436	ENSG00000168899	rs6547623	0.13437096	0.158664646	0.193604575	0.219219245	-0.868493453	0.994548908	0.181940454	-0.210213058	0.572999269	0.697581371	0.13852903	0.169472068	0.567749262	0.480833026	0.854650179	0.99665811	Bacteria.Proteobacteria	VAMP5
312437	ENSG00000168899	rs6547623	0.110028366	0.128390512	0.180015474	0.227540374	-0.435116044	0.420241305	-0.172538016	0.157389168	0.268611198	0.272919657	0.127327839	0.12921372	0.19909585	0.096021358	0.798836761	0.978883571	Bacteria.Firmicutes.Clostridia.Clostridiales.Family.XIII.Family.XIII.AD3011.group	VAMP5
312438	ENSG00000168899	rs6547623	0.888126604	0.940878326	0.399960872	0.609454851	0.040159221	0.021879025	-0.1086543	0.071331136	0.284374235	0.293879446	0.128255304	0.138965525	0.433191002	0.257129281	0.993501001	0.94597323	Bacteria.Firmicutes.Erysipelotrichia.Erysipelotrichales	VAMP5
312439	ENSG00000168899	rs6547623	0.247127241	0.278580985	0.455657131	0.641977224	-0.253415874	0.227021559	-0.054997802	0.033350364	0.217020591	0.207798198	0.073287452	0.071401014	0.19976317	0.132065533	0.870547993	0.84258984	Bacteria.Firmicutes.Clostridia.Clostridiales.Lachnospiraceae.Tyzzerella	VAMP5
312440	ENSG00000168899	rs6547623	0.713257303	0.880109536	0.12220996	0.253875794	0.08276474	-0.040548459	0.153006157	-0.129063624	0.224252444	0.267795287	0.097726096	0.112129501	0.418130021	0.346804597	0.988161388	0.950695192	Bacteria.Firmicutes.Bacilli.Lactobacillales.Carnobacteriaceae	VAMP5
312441	ENSG00000168899	rs6547623	0.278850092	0.576187142	0.635042904	0.015242457	-0.175367191	0.100749606	-0.032919545	0.205024029	0.16060843	0.179348631	0.069035196	0.082290052	0.148179726	0.123638442	0.908893594	0.910394576	Bacteria.Proteobacteria.Deltaproteobacteria	VAMP5
312442	ENSG00000168899	rs6547623	0.448326001	0.304242035	0.002927107	0.001881774	0.138776089	-0.22313774	0.32192763	-0.368201463	0.181940112	0.215500199	0.104175398	0.113692165	0.234286721	0.102653442	0.998173674	0.860178894	Bacteria.Firmicutes.Bacilli.Bacillales	VAMP5
312443	ENSG00000168899	rs6547623	0.842110553	0.956459709	0.028838401	0.014929287	0.036218794	-0.01063558	-0.161988213	0.214070951	0.181111417	0.194063677	0.072492637	0.085643509	0.269806888	0.224559522	0.996033175	0.929840174	Bacteria.Firmicutes.Clostridia.Clostridiales.Lachnospiraceae.Lachnospiraceae.NK4A136.group	VAMP5
312444	ENSG00000168899	rs6547623	0.505913256	0.477005394	0.086387395	0.360989702	-0.112497019	0.133363486	-0.199994553	0.111552559	0.168190436	0.186469125	0.114889789	0.121269685	0.162836051	0.09561978	0.843646702	0.956901174	Bacteria.Firmicutes.Clostridia.Clostridiales.Ruminococcaceae.Ruminiclostridium.5	VAMP5
312445	ENSG00000168899	rs6547623	0.111976794	0.162790474	0.012847432	0.102766302	-0.273665957	0.278569396	0.227792905	-0.195047464	0.169885169	0.197355178	0.089068165	0.117886215	0.097836267	0.051100497	0.341825733	0.921307549	Bacteria.Firmicutes.Bacilli.Lactobacillales.Streptococcaceae.Streptococcus	VAMP5
312446	ENSG00000168899	rs6547623	0.454854962	0.804003357	0.695040879	0.515874332	-0.206484605	-0.095997042	-0.051351654	-0.107990302	0.274660322	0.385267789	0.130419617	0.165316272	0.508047985	0.419765864	0.950125484	0.981962125	Bacteria.Firmicutes.Clostridia.Clostridiales.Ruminococcaceae.Anaerotruncus	VAMP5
312447	ENSG00000168899	rs6547623	0.804112365	0.661009274	0.74842839	0.996118362	-0.076878434	0.169626851	0.034037704	0.000617347	0.308713856	0.385071736	0.105688878	0.126417622	0.644542216	0.405589149	0.999437234	0.999825468	Bacteria.Proteobacteria.Betaproteobacteria.Neisseriales.Neisseriaceae	VAMP5
312448	ENSG00000168899	rs6547623	0.430639662	0.320494372	0.802329526	0.584714897	-0.190884892	0.277428163	-0.023036935	0.056803415	0.240723003	0.277157718	0.09165521	0.10342752	0.450141075	0.217431533	0.831712191	0.876814413	Bacteria.Firmicutes.Erysipelotrichia.Erysipelotrichales.Erysipelotrichaceae.Faecalitalea	VAMP5
312449	ENSG00000168899	rs6547623	0.1104799	0.169643979	0.012696221	0.106523772	-0.274855741	0.276553518	0.228149004	-0.194134164	0.169896918	0.199169856	0.089049557	0.118637549	0.094231246	0.049118589	0.393581776	0.955303348	Bacteria.Firmicutes.Bacilli.Lactobacillales.Streptococcaceae	VAMP5
312450	ENSG00000168899	rs6547623	0.277447247	0.444891762	0.473651634	0.750584603	-0.290959726	0.249482838	-0.072853296	0.0393074	0.265689113	0.324607703	0.101089724	0.123144321	0.311712691	0.268494672	0.966546108	0.974076563	Bacteria.Firmicutes.Clostridia.Clostridiales.Ruminococcaceae.Ruminiclostridium.6	VAMP5
312451	ENSG00000168899	rs6547623	0.124115018	0.089133783	0.178864191	0.132608185	-0.38942246	0.485428019	0.101301815	-0.138127549	0.250017346	0.28134108	0.07455736	0.090711573	0.230592361	0.08867603	0.743881041	0.995251343	Bacteria.Proteobacteria.Gammaproteobacteria	VAMP5
312452	ENSG00000168899	rs6547623	0.450808129	0.711012461	0.828519206	0.599006022	-0.149095738	0.085602664	0.01784878	0.046506261	0.196547477	0.230054486	0.082077695	0.08801624	0.225116665	0.218422658	0.907688203	0.996677764	Bacteria.Bacteroidetes.Bacteroidia.Bacteroidales.Porphyromonadaceae	VAMP5
312453	ENSG00000168899	rs6547623	0.635969123	0.302298504	0.196687343	0.027152392	0.121607036	-0.288492779	0.120361028	-0.241242446	0.255721683	0.277491576	0.092285544	0.106762767	0.421748511	0.126567191	0.970727297	0.997803387	Bacteria.Actinobacteria.Actinobacteria.Micrococcales	VAMP5
312454	ENSG00000168899	rs6547623	0.626183837	0.512712276	0.748279559	0.90629338	-0.105448991	0.14604821	0.046012641	-0.018343692	0.215467529	0.221897296	0.142784195	0.155233888	0.386916863	0.204157421	0.946529443	0.989731238	Bacteria.Actinobacteria.Coriobacteriia.Coriobacteriales.Coriobacteriaceae	VAMP5
312455	ENSG00000168899	rs6547623	0.305588369	0.271704289	0.614338754	0.489059091	-0.217319628	0.283224806	-0.043269949	0.072504899	0.210471041	0.255521692	0.085464406	0.104218588	0.280563904	0.121850452	0.978005773	0.973716764	Bacteria.Firmicutes.Clostridia.Clostridiales.Ruminococcaceae.Ruminococcus.1	VAMP5
312456	ENSG00000168899	rs6547623	0.174819525	0.146195145	0.317105269	0.230108687	-0.319883226	0.403421543	-0.091624718	0.121281759	0.233211643	0.274354976	0.090891761	0.100127223	0.236108523	0.114319517	0.815783163	0.86628206	Bacteria.Firmicutes.Clostridia.Clostridiales.Ruminococcaceae.Ruminococcaceae.UCG.014	VAMP5
312457	ENSG00000168899	rs6547623	0.332320574	0.772328057	0.841495358	0.25002885	-0.16736575	0.056719201	-0.017187762	-0.107528718	0.171371403	0.195232214	0.085608947	0.092657825	0.19013632	0.192312483	0.848300404	0.968614954	Bacteria.Firmicutes.Clostridia.Clostridiales.Peptostreptococcaceae.Intestinibacter	VAMP5
312458	ENSG00000168899	rs6547623	0.69361767	0.823867729	0.315423032	0.809996473	0.130308271	0.068797088	0.117396298	-0.024566574	0.329327873	0.307872049	0.116049965	0.101768691	0.616292051	0.39649844	0.996483139	0.894636408	Bacteria.Bacteroidetes.Bacteroidia.Bacteroidales.Porphyromonadaceae.Butyricimonas	VAMP5
312459	ENSG00000168899	rs6547623	0.259137931	0.289810873	0.225366161	0.846170682	-0.189860424	0.197131548	-0.077728236	-0.01293218	0.166802692	0.184734366	0.063512102	0.066396906	0.134870996	0.084398354	0.959479376	0.998441752	Bacteria.Proteobacteria.Betaproteobacteria.Burkholderiales.Alcaligenaceae.Parasutterella	VAMP5
312460	ENSG00000168899	rs6547623	0.010120324	0.022595877	0.002865615	0.013240365	-0.535392884	0.532836355	0.322934665	-0.31476837	0.202194262	0.228198233	0.104257497	0.123634748	0.034935596	0.021478352	0.407536142	0.982679299	Bacteria.Firmicutes.Bacilli	VAMP5
312461	ENSG00000168899	rs6547623	0.559450565	0.510126355	0.766600442	0.821141234	-0.118581276	0.139082419	0.026982796	-0.021202542	0.202138319	0.210019667	0.090530775	0.093411683	0.301146056	0.115093824	0.961083651	0.950167126	Bacteria.Firmicutes.Clostridia.Clostridiales.Lachnospiraceae..Eubacterium..eligens.group	VAMP5
312462	ENSG00000168899	rs6547623	0.99238885	0.798341286	0.124492408	0.180701266	0.001832565	-0.067642169	0.095165435	-0.124382216	0.191380441	0.263683597	0.061160596	0.091936883	0.445097638	0.249408506	0.906234349	0.997412515	Bacteria.Proteobacteria.Gammaproteobacteria.Enterobacteriales.Enterobacteriaceae.Citrobacter	VAMP5
312463	ENSG00000168899	rs6547623	0.564776603	0.643959639	0.66391347	0.575345375	-0.111659153	0.101809466	-0.030556749	0.045244231	0.19295584	0.21927444	0.070007299	0.080363355	0.291190064	0.206053282	0.999507593	0.935584968	Bacteria.Firmicutes.Clostridia.Clostridiales.Lachnospiraceae.Lachnoclostridium	VAMP5
312464	ENSG00000168899	rs6547623	0.730735832	0.589852002	0.804759494	0.991246917	-0.09701446	0.171518751	0.031478936	0.001485089	0.280705907	0.316632828	0.126835013	0.134858305	0.620769552	0.30657694	0.998929462	0.999955656	Bacteria.Firmicutes.Clostridia.Clostridiales.Lachnospiraceae..Eubacterium..ventriosum.group	VAMP5
312465	ENSG00000168899	rs6547623	0.709847662	0.877270739	0.120252646	0.257798552	0.0837444	-0.041505964	0.149290808	-0.126171012	0.224113382	0.267728435	0.094843698	0.110533677	0.410530721	0.366837941	0.963485106	0.971945944	Bacteria.Firmicutes.Bacilli.Lactobacillales.Carnobacteriaceae.Granulicatella	VAMP5
312466	ENSG00000168899	rs6547623	0.062701267	0.023344369	0.098936075	0.019476399	-0.468479312	0.624851995	0.212999736	-0.375720198	0.24743878	0.269133587	0.127267826	0.156890108	0.12173978	0.021558025	0.925664213	0.947020165	Bacteria.Actinobacteria	VAMP5
312467	ENSG00000168899	rs6547623	0.20957661	0.370636517	0.218808093	0.81605293	-0.248186818	0.204887336	-0.086772181	0.019124645	0.195871755	0.227290965	0.069891915	0.081884777	0.122775849	0.097857757	0.998409995	0.996467843	Bacteria.Verrucomicrobia	VAMP5
312468	ENSG00000168899	rs6547623	0.711900212	0.558387518	0.49103251	0.90896566	-0.07591378	0.143946748	0.060382572	-0.013403303	0.204674775	0.244712925	0.08719095	0.116770865	0.40787155	0.200530404	0.853193961	0.99827201	Bacteria.Firmicutes.Clostridia.Clostridiales.Ruminococcaceae..Eubacterium..coprostanoligenes.group	VAMP5
312469	ENSG00000168899	rs6547623	0.401189341	0.440994649	0.453258005	0.916949701	-0.14560514	0.148452957	-0.07145913	0.011328317	0.172323214	0.191504671	0.094715881	0.108221801	0.190580516	0.085527175	0.99813953	0.997356147	Bacteria.Firmicutes.Clostridia.Clostridiales.Ruminococcaceae.Flavonifractor	VAMP5
312470	ENSG00000168899	rs6547623	0.858021331	0.991565859	0.30093914	0.116174442	-0.035079749	0.002256916	-0.084231643	0.129610994	0.195327752	0.212696947	0.080790249	0.081416463	0.355348116	0.23000756	0.997528932	0.993985312	Bacteria.Bacteroidetes.Bacteroidia.Bacteroidales.Rikenellaceae.Alistipes	VAMP5
312471	ENSG00000168899	rs6547623	0.931745602	0.826025922	0.730456579	0.524080379	-0.033206551	-0.099333932	-0.047712019	0.103557107	0.38622941	0.450134633	0.13790311	0.161687603	0.856614645	0.608618124	0.99967607	0.999141757	Bacteria.Firmicutes.Negativicutes.Selenomonadales	VAMP5
312472	ENSG00000168899	rs6547623	0.91242607	0.630067708	0.527618334	0.283494406	0.039614166	-0.183755087	-0.073121917	0.146019008	0.35881942	0.379747847	0.115151109	0.135038973	0.752443859	0.45138458	0.996108676	0.956557022	Bacteria.Firmicutes.Clostridia.Clostridiales.Lachnospiraceae..Ruminococcus..gnavus.group	VAMP5
312473	ENSG00000168899	rs6547623	0.90280232	0.687336541	0.105215788	0.368220292	-0.022547059	0.079316748	-0.140620324	0.087233626	0.183918732	0.19620759	0.085606769	0.096282067	0.326242092	0.162967	0.860962138	0.849895857	Bacteria.Firmicutes.Clostridia.Clostridiales.Lachnospiraceaencultured	VAMP5
312474	ENSG00000168899	rs6547623	0.220465154	0.399379652	0.229620945	0.851864787	-0.243953966	0.196564775	-0.08520715	0.015580821	0.197211896	0.231737154	0.070270506	0.083109591	0.128669865	0.102158542	0.99894297	0.998882343	Bacteria.Verrucomicrobia.Verrucomicrobiae.Verrucomicrobiales.Verrucomicrobiaceae.Akkermansia	VAMP5
312475	ENSG00000168899	rs6547623	0.526253122	0.343815809	0.060107401	0.047262779	0.138661195	-0.273209319	0.126529391	-0.179805109	0.217638819	0.286532999	0.06614701	0.088936634	0.366617495	0.178543319	0.999614985	0.99936283	Bacteria.Firmicutes.Clostridia.Clostridiales.Lachnospiraceae.Tyzzerella.4	VAMP5
312476	ENSG00000168899	rs6547623	0.170645248	0.102652687	0.090713506	0.05134862	0.740883785	-1.086424926	-0.18482384	0.257313819	0.534843995	0.656411229	0.107658676	0.129655157	0.707824652	0.368910183	0.956359196	0.821074641	Bacteria.Firmicutes.Clostridia.Clostridiales.Ruminococcaceae	VAMP5
312477	ENSG00000168899	rs6547623	0.155840256	0.078392181	0.298797621	0.092766183	-0.318854837	0.452487912	-0.098163933	0.19583235	0.222106432	0.253091768	0.093733628	0.114810482	0.181042748	0.045804855	0.892946619	0.906546295	Bacteria.Firmicutes.Clostridia.Clostridiales.Ruminococcaceae.Ruminococcaceae.UCG.003	VAMP5
312478	ENSG00000168899	rs6547623	0.344374183	0.329575975	0.877523369	0.640903994	-0.165613832	0.187811859	-0.011379502	-0.040022071	0.173892862	0.19121062	0.073554528	0.085408864	0.153789212	0.07059847	0.996546716	0.99835739	Bacteria.Firmicutes.Clostridia.Clostridiales.Ruminococcaceae.Ruminococcaceae.UCG.002	VAMP5
312479	ENSG00000168899	rs6547623	0.536867347	0.498533086	0.104968188	0.086239314	0.152011812	-0.183909655	0.163604071	-0.192380576	0.244863237	0.270234433	0.099526488	0.110462608	0.280334779	0.163915021	0.999305535	0.989974535	Bacteria.Proteobacteria.Gammaproteobacteria.Pseudomonadales.Pseudomonadaceae.Pseudomonas	VAMP5
312480	ENSG00000168899	rs6547623	0.625194379	0.764062902	0.014096225	0.061906807	-0.082011472	0.057935014	-0.222550721	0.190557176	0.167096821	0.192224583	0.088250205	0.100334224	0.226660798	0.175710703	0.840409653	0.87312723	Bacteria.Firmicutes.Clostridia.Clostridiales.Lachnospiraceae.Coprococcus.1	VAMP5
312481	ENSG00000168899	rs6547623	0.407571134	0.419341817	0.800603842	0.765491054	-0.192775331	0.22381317	-0.020694204	0.029333887	0.231285116	0.275412325	0.081606315	0.097939124	0.321534769	0.180996214	0.936546966	0.929922417	Bacteria.Firmicutes.Clostridia.Clostridiales.Lachnospiraceae.Lachnospiraceae.UCG.010	VAMP5
312482	ENSG00000168899	rs6547623	0.060787731	0.027083006	0.054605035	0.002654598	-0.367163573	0.466486142	0.19475008	-0.39297473	0.192468147	0.206348366	0.099525413	0.125815546	0.078984597	0.017420068	0.453937547	0.632715991	Bacteria.Actinobacteria.Actinobacteria	VAMP5
312483	ENSG00000168899	rs6547623	0.348562761	0.370179717	0.641089277	0.903401362	-0.16292186	0.172076474	-0.038750667	0.01118834	0.172568737	0.190709103	0.082741634	0.091833306	0.172299355	0.092159124	0.999334555	0.999343081	Bacteria.Firmicutes.Erysipelotrichia.Erysipelotrichales.Erysipelotrichaceae.Erysipelotrichaceae.UCG.003	VAMP5
312484	ENSG00000168899	rs6547623	0.476299126	0.553851734	0.82507647	0.649895453	-0.129524219	0.123619245	0.016454138	-0.038660867	0.180810002	0.207749608	0.074150951	0.084784826	0.215847694	0.110133127	0.856287209	0.87724048	Bacteria.Fusobacteria.Fusobacteriia.Fusobacteriales	VAMP5
312485	ENSG00000168899	rs6547623	0.979915652	0.99634588	0.415211398	0.500642128	0.00649382	-0.001418317	-0.080326045	0.07614014	0.256974861	0.308520378	0.097967812	0.11243275	0.465398035	0.280115249	0.99514452	0.969189617	Bacteria.Firmicutes.Clostridia.Clostridiales.Ruminococcaceae.Subdoligranulum	VAMP5
